# Longitudinal analysis of UK Biobank participants suggests age and APOE-dependent alterations of energy metabolism in development of dementia

**DOI:** 10.1101/2022.02.25.22271530

**Authors:** Jun Liu, Najaf Amin, William Sproviero, Matthias Arnold, Richa Batra, Bruno Bonnechere, Yu-Jie Chiou, Marco Fernandes, Jan Krumsiek, Danielle Newby, Kwangsik Nho, Jun Pyo Kim, Andrew J Saykin, Liu Shi, Laura Winchester, Yang Yang, Alejo J Nevado-Holgado, Gabi Kastenmüller, Rima F Kaddurah-Daouk, Cornelia M van Duijn

## Abstract

Experimental models shows that bioenergetic homeostasis changes with increasing age based on apolipoprotein E (*APOE*) gene. However, such link with dementia remains unclear in population. We used H^1^-NMR metabolome in blood from 118,021 random-selected participants in UK Biobank (n=118,021 individuals), and identified 56 metabolites associated with the risk of dementia. In the participants without developing dementia during follow-up, 82% (46/56) metabolites are also associated with reaction time, and dementia shares metabolite signatures with total brain volume. We found that incident Alzheimer’s disease (AD) is associated with energy metabolism-related metabolites, i.e, β-hydroxybutyrate, acetone, and valine, whose concentrations in blood are influenced by age and *APOE* genotype. Valine shows a declined trajectories after a plateau at age around 60 years which is in parallel with body mass index. Moreover, we found associations of AD with valine and β-hydroxybutyrate in brain tissue are different as their associations in the periphery, which implies the key role of transports in regulating the energy metabolism of AD. Our study provides strong evidence in population level that the onset of AD in *APOE4* carriers is regulated by the impaired energy balance in the brain.

## Supplementary Table for "Longitudinal analysis of UK Biobank participants suggests age and APOE-dependent alterations of energy metabolism in development of dementia" (part 4 of 9)

### Sheet: ST11 (continued)
Supplementary Table 11 Drug-metabolite atlas in UK biobank based on 4-digit ATC code
L_HDL_P	M01C	SPECIFIC ANTIRHEUMATIC AGENTS	Model1	9/118068	-0.000233609	0.000227684	0.304883
L_HDL_P	M02A	TOPICAL PRODUCTS FOR JOINT AND MUSCULAR PAIN	Model1	17639/100438	-8.44231e-05	5.61021e-06	3.9625e-51
L_HDL_P	M03B	MUSCLE RELAXANTS, CENTRALLY ACTING AGENTS	Model1	172/117905	-0.000158915	5.21189e-05	0.00229588
L_HDL_P	M03C	MUSCLE RELAXANTS, DIRECTLY ACTING AGENTS	Model1	2/118075	-0.00014208	0.000483021	0.768645
L_HDL_P	M04A	ANTIGOUT PREPARATIONS	Model1	1427/116650	-0.000210413	1.82991e-05	1.39305e-30
L_HDL_P	M05B	DRUGS AFFECTING BONE STRUCTURE AND MINERALIZATION	Model1	2058/116019	0.000160229	1.52986e-05	1.1734e-25
L_HDL_P	N02A	OPIOIDS	Model1	6261/111816	-0.000241269	8.8917e-06	1.2233e-161
L_HDL_P	N02B	OTHER ANALGESICS AND ANTIPYRETICS	Model1	35187/82890	-0.000157961	4.37367e-06	4.5074e-284
L_HDL_P	N02C	ANTIMIGRAINE PREPARATIONS	Model1	1381/116696	-9.96082e-05	1.85398e-05	7.7725e-08
L_HDL_P	N03A	ANTIEPILEPTICS	Model1	2074/116003	3.01512e-07	1.51374e-05	0.984109
L_HDL_P	N04A	ANTICHOLINERGIC AGENTS	Model1	74/118003	1.1624e-05	7.94431e-05	0.88367
L_HDL_P	N04B	DOPAMINERGIC AGENTS	Model1	281/117796	3.69752e-05	4.08087e-05	0.364905
L_HDL_P	N05A	ANTIPSYCHOTICS	Model1	926/117151	-0.000174204	2.25331e-05	1.07508e-14
L_HDL_P	N05B	ANXIOLYTICS	Model1	492/117585	-9.7876e-05	3.08644e-05	0.00151869
L_HDL_P	N05C	HYPNOTICS AND SEDATIVES	Model1	850/117227	-0.000148168	2.35286e-05	3.03798e-10
L_HDL_P	N06A	ANTIDEPRESSANTS	Model1	8800/109277	-0.000142008	7.59472e-06	6.63604e-78
L_HDL_P	N06B	PSYCHOSTIMULANTS, AGENTS USED FOR ADHD AND NOOTROPICS	Model1	23/118054	-0.000154159	0.000142449	0.279165
L_HDL_P	N06C	PSYCHOLEPTICS AND PSYCHOANALEPTICS IN COMBINATION	Model1	27/118050	-8.67175e-05	0.000131486	0.509565
L_HDL_P	N06D	ANTI-DEMENTIA DRUGS	Model1	650/117427	7.14593e-05	2.6912e-05	0.00792491
L_HDL_P	N07A	PARASYMPATHOMIMETICS	Model1	45/118032	0.000229672	0.000101843	0.0241249
L_HDL_P	N07B	DRUGS USED IN ADDICTIVE DISORDERS	Model1	181/117896	-0.000125314	5.08104e-05	0.0136526
L_HDL_P	N07C	ANTIVERTIGO PREPARATIONS	Model1	437/117640	-0.000185223	3.27519e-05	1.55891e-08
L_HDL_P	P01A	AGENTS AGAINST AMOEBIASIS AND OTHER PROTOZOAL DISEASES	Model1	55/118022	-4.19774e-05	9.21223e-05	0.648628
L_HDL_P	P01B	ANTIMALARIALS	Model1	1056/117021	-0.000208492	2.11388e-05	6.14827e-23
L_HDL_P	R01A	DECONGESTANTS AND OTHER NASAL PREPARATIONS FOR TOPICAL USE	Model1	5811/112266	3.63888e-06	9.20141e-06	0.692497
L_HDL_P	R01B	NASAL DECONGESTANTS FOR SYSTEMIC USE	Model1	50/118027	-4.52953e-05	9.66225e-05	0.639223
L_HDL_P	R03A	ADRENERGICS, INHALANTS	Model1	7772/110305	-3.63057e-05	8.02123e-06	6.01115e-06
L_HDL_P	R03B	OTHER DRUGS FOR OBSTRUCTIVE AIRWAY DISEASES, INHALANTS	Model1	5288/112789	-3.46614e-05	9.61995e-06	0.000314605
L_HDL_P	R03C	ADRENERGICS FOR SYSTEMIC USE	Model1	5155/112922	-4.73859e-05	9.73369e-06	1.12746e-06
L_HDL_P	R03D	OTHER SYSTEMIC DRUGS FOR OBSTRUCTIVE AIRWAY DISEASES	Model1	420/117657	6.52263e-06	3.34015e-05	0.845175
L_HDL_P	R05C	EXPECTORANTS, EXCL. COMBINATIONS WITH COUGH SUPPRESSANTS	Model1	115/117962	0.000197662	6.37395e-05	0.00192857
L_HDL_P	R05D	COUGH SUPPRESSANTS, EXCL. COMBINATIONS WITH EXPECTORANTS	Model1	592/117485	-0.000184423	2.82022e-05	6.20498e-11
L_HDL_P	R06A	ANTIHISTAMINES FOR SYSTEMIC USE	Model1	3820/114257	-6.7338e-05	1.12433e-05	2.11529e-09
L_HDL_P	S01A	ANTIINFECTIVES	Model1	786/117291	1.22298e-05	2.44513e-05	0.616957
L_HDL_P	S01B	ANTIINFLAMMATORY AGENTS	Model1	4014/114063	-8.40177e-05	1.09808e-05	2.00401e-14
L_HDL_P	S01C	ANTIINFLAMMATORY AGENTS AND ANTIINFECTIVES IN COMBINATION	Model1	1204/116873	0.000111225	1.97929e-05	1.92031e-08
L_HDL_P	S01E	ANTIGLAUCOMA PREPARATIONS AND MIOTICS	Model1	1390/116687	-2.24538e-05	1.84693e-05	0.224089
L_HDL_P	S01F	MYDRIATICS AND CYCLOPLEGICS	Model1	24/118053	4.82249e-05	0.000139446	0.729469
L_HDL_P	S01G	DECONGESTANTS AND ANTIALLERGICS	Model1	372/117705	-3.07492e-05	3.54805e-05	0.386135
L_HDL_P	S01K	SURGICAL AIDS	Model1	245/117832	-6.88723e-05	4.3722e-05	0.115206
L_HDL_P	S01X	OTHER OPHTHALMOLOGICALS	Model1	1116/116961	-1.1873e-05	2.05818e-05	0.564029
L_HDL_P	S02A	ANTIINFECTIVES	Model1	112/117965	9.16693e-06	6.4574e-05	0.887112
L_HDL_P	S02B	CORTICOSTEROIDS	Model1	1268/116809	0.000113406	1.92919e-05	4.15268e-09
L_HDL_P	S02C	CORTICOSTEROIDS AND ANTIINFECTIVES IN COMBINATION	Model1	74/118003	-0.000269542	7.94238e-05	0.000689729
L_HDL_P	S03A	ANTIINFECTIVES	Model1	104/117973	4.2483e-05	6.7007e-05	0.526076
L_HDL_P	S03C	CORTICOSTEROIDS AND ANTIINFECTIVES IN COMBINATION	Model1	5/118072	-0.000388949	0.000305462	0.202909
L_HDL_P	V03A	ALL OTHER THERAPEUTIC PRODUCTS	Model1	256/117821	-6.6021e-05	4.27547e-05	0.122547
L_HDL_P	V06D	OTHER NUTRIENTS	Model1	150/117927	2.55149e-05	5.58272e-05	0.647648
L_HDL_P	A07A	INTESTINAL ANTIINFECTIVES	Model1	23/118054	5.12228e-06	0.000142447	0.971315
L_HDL_P	B05C	IRRIGATING SOLUTIONS	Model1	108/117969	8.79784e-05	6.57703e-05	0.18101
L_HDL_P	J01G	AMINOGLYCOSIDE ANTIBACTERIALS	Model1	2/118075	-0.00022193	0.000482967	0.645865
L_HDL_P	R02A	THROAT PREPARATIONS	Model1	14433/103644	-5.65915e-05	6.13097e-06	2.73823e-20
L_HDL_P	S03B	CORTICOSTEROIDS	Model1	954/117123	0.00015592	2.22137e-05	2.24553e-12
L_HDL_P	C01C	CARDIAC STIMULANTS EXCL. CARDIAC GLYCOSIDES	Model1	29/118048	0.000158012	0.000126855	0.212907
L_HDL_P	G02A	OXYTOCICS	Model1	5/118072	0.000108529	0.00030556	0.722455
L_HDL_P	V04C	OTHER DIAGNOSTIC AGENTS	Model1	36/118041	-9.11525e-05	0.00011387	0.423427
L_HDL_P	D02B	PROTECTIVES AGAINST UV-RADIATION	Model1	11/118066	0.000197011	0.000205981	0.338844
L_HDL_P	D03A	CICATRIZANTS	Model1	6/118071	0.000124426	0.000278887	0.655489
L_HDL_P	D03B	ENZYMES	Model1	23/118054	3.23876e-05	0.00014249	0.820193
L_HDL_P	M09A	OTHER DRUGS FOR DISORDERS OF THE MUSCULO-SKELETAL SYSTEM	Model1	23/118054	3.23876e-05	0.00014249	0.820193
L_HDL_P	J01B	AMPHENICOLS	Model1	4/118073	0.000192219	0.000341522	0.573552
L_HDL_P	D10B	ANTI-ACNE PREPARATIONS FOR SYSTEMIC USE	Model1	1/118076	-0.000422982	0.000683036	0.535742
L_HDL_P	J04B	DRUGS FOR TREATMENT OF LEPRA	Model1	13/118064	-0.000194046	0.00018945	0.305715
L_HDL_P	J01M	QUINOLONE ANTIBACTERIALS	Model1	61/118016	8.05195e-05	8.7474e-05	0.357315
L_HDL_P	N01A	ANESTHETICS, GENERAL	Model1	40/118037	-0.000124731	0.000108014	0.248186
L_HDL_P	P03A	ECTOPARASITICIDES, INCL. SCABICIDES	Model1	11/118066	-0.000270503	0.000205976	0.189094
L_HDL_L	A01A	STOMATOLOGICAL PREPARATIONS	Model1	17021/101056	-0.0602576	0.00244898	2.41675e-133
L_HDL_L	A02A	ANTACIDS	Model1	256/117821	-0.0843017	0.0179886	2.78357e-06
L_HDL_L	A02B	DRUGS FOR PEPTIC ULCER AND GASTRO-OESOPHAGEAL REFLUX DISEASE (GORD)	Model1	13978/104099	-0.0955581	0.00260361	3.07661e-293
L_HDL_L	A03A	Drugs for functional gastrointestinal disorders	Model1	1031/117046	-0.076913	0.00899839	1.27342e-17
L_HDL_L	A03B	BELLADONNA AND DERIVATIVES, PLAIN	Model1	139/117938	-0.0848747	0.0243957	0.0005033
L_HDL_L	A03C	ANTISPASMODICS IN COMBINATION WITH PSYCHOLEPTICS	Model1	12/118065	-0.23289	0.0829716	0.00500349
L_HDL_L	A03F	PROPULSIVES	Model1	384/117693	-0.0583525	0.0146929	7.14688e-05
L_HDL_L	A04A	ANTIEMETICS AND ANTINAUSEANTS	Model1	26/118051	0.028675	0.0563734	0.61099
L_HDL_L	A05A	BILE THERAPY	Model1	65/118012	0.0871055	0.0356633	0.0145897
L_HDL_L	A06A	Drugs for constipation	Model1	2000/116077	-0.0394245	0.00649893	1.31282e-09
L_HDL_L	A07D	ANTIPROPULSIVES	Model1	456/117621	-0.0243062	0.0134901	0.0715829
L_HDL_L	A07E	INTESTINAL ANTIINFLAMMATORY AGENTS	Model1	3909/114168	0.0117354	0.00467958	0.0121504
L_HDL_L	A08A	ANTIOBESITY PREPARATIONS, EXCL. DIET PRODUCTS	Model1	303/117774	-0.190519	0.0165302	1.01916e-30
L_HDL_L	A09A	DIGESTIVES, INCL. ENZYMES	Model1	74/118003	0.0313827	0.0334248	0.347781
L_HDL_L	A10A	INSULINS AND ANALOGUES	Model1	1275/116802	-0.0230361	0.00810426	0.0044774
L_HDL_L	A10B	BLOOD GLUCOSE LOWERING DRUGS, EXCL. INSULINS	Model1	3841/114236	-0.17761	0.00473379	2.8547e-306
L_HDL_L	A11A	MULTIVITAMINS, COMBINATIONS	Model1	1726/116351	0.0152369	0.00700388	0.0295949
L_HDL_L	A11B	MULTIVITAMINS, PLAIN	Model1	3729/114348	0.0122194	0.00480691	0.0110218
L_HDL_L	A11C	VITAMIN A AND D, INCL. COMBINATIONS OF THE TWO	Model1	7247/110830	0.0140275	0.00353489	7.24292e-05
L_HDL_L	A11D	VITAMIN B1, PLAIN AND IN COMBINATION WITH VITAMIN B6 AND B12	Model1	199/117878	0.130399	0.0204002	1.64276e-10
L_HDL_L	A11E	VITAMIN B-COMPLEX, INCL. COMBINATIONS	Model1	871/117206	0.0448314	0.00978713	4.64021e-06
L_HDL_L	A11G	ASCORBIC ACID (VITAMIN C), INCL. COMBINATIONS	Model1	1906/116171	0.0307386	0.00665737	3.89299e-06
L_HDL_L	A11H	OTHER PLAIN VITAMIN PREPARATIONS	Model1	615/117462	0.0288855	0.0116401	0.0130826
L_HDL_L	A11J	OTHER VITAMIN PRODUCTS, COMBINATIONS	Model1	159/117918	0.0432076	0.0228223	0.0583317
L_HDL_L	A12A	CALCIUM	Model1	4447/113630	0.0488596	0.00445739	6.03724e-28
L_HDL_L	A12B	POTASSIUM	Model1	87/117990	-0.0473334	0.0308297	0.124708
L_HDL_L	A12C	OTHER MINERAL SUPPLEMENTS	Model1	1297/116780	0.0308709	0.00804263	0.0001239
L_HDL_L	A16A	OTHER ALIMENTARY TRACT AND METABOLISM PRODUCTS	Model1	4/118073	-0.072434	0.143739	0.614314
L_HDL_L	B01A	ANTITHROMBOTIC AGENTS	Model1	18020/100057	-0.0647769	0.00240661	4.3006e-159
L_HDL_L	B02A	ANTIFIBRINOLYTICS	Model1	142/117935	-0.0350356	0.024166	0.14712
L_HDL_L	B02B	VITAMIN K AND OTHER HEMOSTATICS	Model1	46/118031	0.0185785	0.0423875	0.661169
L_HDL_L	B03A	IRON PREPARATIONS	Model1	1223/116854	-0.0305393	0.00828013	0.000225891
L_HDL_L	B03B	VITAMIN B12 AND FOLIC ACID	Model1	1646/116431	-0.00358471	0.00714585	0.615916
L_HDL_L	B03X	OTHER ANTIANEMIC PREPARATIONS	Model1	30/118047	-0.152725	0.0524827	0.0036149
L_HDL_L	B05X	I.V. SOLUTION ADDITIVES	Model1	38/118039	0.0868021	0.0466455	0.0627627
L_HDL_L	C01A	CARDIAC GLYCOSIDES	Model1	282/117795	-0.0811254	0.0171546	2.25815e-06
L_HDL_L	C01B	ANTIARRHYTHMICS, CLASS I AND III	Model1	308/117769	-0.00480741	0.016407	0.769515
L_HDL_L	C01D	VASODILATORS USED IN CARDIAC DISEASES	Model1	1508/116569	-0.123938	0.00748251	1.49804e-61
L_HDL_L	C01E	OTHER CARDIAC PREPARATIONS	Model1	14927/103150	-0.0234339	0.00254083	2.93604e-20
L_HDL_L	C02A	ANTIADRENERGIC AGENTS, CENTRALLY ACTING	Model1	268/117809	-0.0917462	0.0175823	1.81076e-07
L_HDL_L	C02C	ANTIADRENERGIC AGENTS, PERIPHERALLY ACTING	Model1	1503/116574	-0.0654598	0.00749045	2.37975e-18
L_HDL_L	C02D	ARTERIOLAR SMOOTH MUSCLE, AGENTS ACTING ON	Model1	23/118054	-0.0159197	0.0599364	0.79054
L_HDL_L	C03A	LOW-CEILING DIURETICS, THIAZIDES	Model1	7184/110893	-0.0781505	0.00353941	8.12779e-108
L_HDL_L	C03B	LOW-CEILING DIURETICS, EXCL. THIAZIDES	Model1	411/117666	-0.077608	0.0142197	4.83136e-08
L_HDL_L	C03C	HIGH-CEILING DIURETICS	Model1	1256/116821	-0.129426	0.0081714	1.91974e-56
L_HDL_L	C03D	POTASSIUM-SPARING AGENTS	Model1	278/117799	-0.113111	0.0172631	5.69445e-11
L_HDL_L	C03E	DIURETICS AND POTASSIUM-SPARING AGENTS IN COMBINATION	Model1	243/117834	-0.139441	0.0184711	4.41238e-14
L_HDL_L	C04A	PERIPHERAL VASODILATORS	Model1	42/118035	0.0232639	0.0443607	0.599984
L_HDL_L	C05A	AGENTS FOR TREATMENT OF HEMORRHOIDS AND ANAL FISSURES FOR TOPICAL USE	Model1	2264/115813	-0.0252122	0.00611587	3.75172e-05
L_HDL_L	C05B	ANTIVARICOSE THERAPY	Model1	11/118066	-0.133716	0.0866596	0.122833
L_HDL_L	C05C	CAPILLARY STABILIZING AGENTS	Model1	10/118067	-0.0509733	0.0908986	0.574954
L_HDL_L	C07A	BETA BLOCKING AGENTS	Model1	8027/110050	-0.119509	0.00335135	4.97998e-277
L_HDL_L	C07B	BETA BLOCKING AGENTS AND THIAZIDES	Model1	116/117961	-0.10064	0.0267061	0.000164358
L_HDL_L	C07C	BETA BLOCKING AGENTS AND OTHER DIURETICS	Model1	216/117861	-0.130839	0.0195823	2.37577e-11
L_HDL_L	C07D	BETA BLOCKING AGENTS, THIAZIDES AND OTHER DIURETICS	Model1	2/118075	-0.193874	0.203221	0.340083
L_HDL_L	C07F	BETA BLOCKING AGENTS AND OTHER ANTIHYPERTENSIVES	Model1	9/118068	-0.218544	0.0958121	0.0225522
L_HDL_L	C08C	SELECTIVE CALCIUM CHANNEL BLOCKERS WITH MAINLY VASCULAR EFFECTS	Model1	7631/110446	-0.0561665	0.00345704	2.72112e-59
L_HDL_L	C08D	SELECTIVE CALCIUM CHANNEL BLOCKERS WITH DIRECT CARDIAC EFFECTS	Model1	1048/117029	-0.066058	0.008941	1.4979e-13
L_HDL_L	C08G	CALCIUM CHANNEL BLOCKERS AND DIURETICS	Model1	13/118064	-0.046118	0.0797194	0.562925
L_HDL_L	C09A	ACE INHIBITORS, PLAIN	Model1	11529/106548	-0.0778833	0.0028624	1.61662e-162
L_HDL_L	C09B	ACE INHIBITORS, COMBINATIONS	Model1	173/117904	-0.0239595	0.0218759	0.27341
L_HDL_L	C09C	ANGIOTENSIN II ANTAGONISTS, PLAIN	Model1	4792/113285	-0.0818871	0.00426834	6.61826e-82
L_HDL_L	C09D	ANGIOTENSIN II ANTAGONISTS, COMBINATIONS	Model1	221/117856	-0.0680306	0.019359	0.000441318
L_HDL_L	C10A	LIPID MODIFYING AGENTS, PLAIN	Model1	23847/94230	-0.0780261	0.00217182	3.91977e-281
L_HDL_L	D01A	ANTIFUNGALS FOR TOPICAL USE	Model1	560/117517	-0.0113359	0.0121786	0.351955
L_HDL_L	D01B	ANTIFUNGALS FOR SYSTEMIC USE	Model1	234/117843	0.0251486	0.018809	0.181209
L_HDL_L	D02A	EMOLLIENTS AND PROTECTIVES	Model1	689/117388	-0.0408333	0.0109877	0.000202273
L_HDL_L	D04A	ANTIPRURITICS, INCL. ANTIHISTAMINES, ANESTHETICS, ETC.	Model1	41/118036	-0.0869736	0.0448966	0.0527235
L_HDL_L	D05A	ANTIPSORIATICS FOR TOPICAL USE	Model1	444/117633	-0.0313182	0.0136677	0.0219423
L_HDL_L	D05B	ANTIPSORIATICS FOR SYSTEMIC USE	Model1	20/118057	-0.0571543	0.064269	0.373844
L_HDL_L	D06A	ANTIBIOTICS FOR TOPICAL USE	Model1	421/117656	-0.0023841	0.0140358	0.865121
L_HDL_L	D06B	CHEMOTHERAPEUTICS FOR TOPICAL USE	Model1	235/117842	0.012454	0.0187704	0.507017
L_HDL_L	D07A	CORTICOSTEROIDS, PLAIN	Model1	4467/113610	0.00289383	0.00438914	0.509694
L_HDL_L	D07C	CORTICOSTEROIDS, COMBINATIONS WITH ANTIBIOTICS	Model1	152/117925	-0.0481421	0.0233293	0.039059
L_HDL_L	D07X	CORTICOSTEROIDS, OTHER COMBINATIONS	Model1	1546/116531	0.0289029	0.00736165	8.63667e-05
L_HDL_L	D08A	ANTISEPTICS AND DISINFECTANTS	Model1	40/118037	-0.0576595	0.0454548	0.204621
L_HDL_L	D09A	MEDICATED DRESSINGS	Model1	26/118051	-0.0370281	0.0563752	0.511301
L_HDL_L	D10A	ANTI-ACNE PREPARATIONS FOR TOPICAL USE	Model1	274/117803	-0.00185317	0.0173828	0.915099
L_HDL_L	D11A	OTHER DERMATOLOGICAL PREPARATIONS	Model1	5393/112684	-0.0225632	0.00402542	2.08518e-08
L_HDL_L	G01A	ANTIINFECTIVES AND ANTISEPTICS, EXCL. COMBINATIONS WITH CORTICOSTEROIDS	Model1	800/117277	0.0116471	0.0102019	0.253601
L_HDL_L	G02B	CONTRACEPTIVES FOR TOPICAL USE	Model1	343/117734	-0.032648	0.0155926	0.0362792
L_HDL_L	G02C	OTHER GYNECOLOGICALS	Model1	15077/103000	-0.0251229	0.00252997	3.14399e-23
L_HDL_L	G03A	HORMONAL CONTRACEPTIVES FOR SYSTEMIC USE	Model1	1244/116833	-0.0297693	0.00831252	0.000342077
L_HDL_L	G03B	ANDROGENS	Model1	158/117919	-0.0544444	0.0228898	0.017383
L_HDL_L	G03C	ESTROGENS	Model1	2709/115368	0.0512318	0.00564295	1.11318e-19
L_HDL_L	G03D	PROGESTOGENS	Model1	365/117712	-0.0659987	0.0151022	1.24274e-05
L_HDL_L	G03F	PROGESTOGENS AND ESTROGENS IN COMBINATION	Model1	1581/116496	0.0580068	0.0073196	2.30392e-15
L_HDL_L	G03G	GONADOTROPINS AND OTHER OVULATION STIMULANTS	Model1	4/118073	0.111514	0.143705	0.437755
L_HDL_L	G03H	ANTIANDROGENS	Model1	32/118045	0.139544	0.0508256	0.00604197
L_HDL_L	G03X	OTHER SEX HORMONES AND MODULATORS OF THE GENITAL SYSTEM	Model1	120/117957	0.0754001	0.0262673	0.00409906
L_HDL_L	G04B	Urologicals	Model1	1740/116337	-0.062028	0.00695433	4.75545e-19
L_HDL_L	G04C	DRUGS USED IN BENIGN PROSTATIC HYPERTROPHY	Model1	1624/116453	-0.00138378	0.00727403	0.849125
L_HDL_L	H01A	ANTERIOR PITUITARY LOBE HORMONES AND ANALOGUES	Model1	26/118051	-0.118804	0.056371	0.0350724
L_HDL_L	H01B	POSTERIOR PITUITARY LOBE HORMONES	Model1	35/118042	0.00766957	0.0485883	0.874577
L_HDL_L	H01C	HYPOTHALAMIC HORMONES	Model1	10/118067	-0.0289883	0.0908909	0.749776
L_HDL_L	H02A	CORTICOSTEROIDS FOR SYSTEMIC USE, PLAIN	Model1	1352/116725	0.049302	0.00786435	3.64504e-10
L_HDL_L	H03A	THYROID PREPARATIONS	Model1	6546/111531	-0.0573226	0.00369983	4.3526e-54
L_HDL_L	H03B	ANTITHYROID PREPARATIONS	Model1	92/117985	0.0183943	0.0299785	0.539493
L_HDL_L	H04A	GLYCOGENOLYTIC HORMONES	Model1	1/118076	-0.140032	0.287412	0.626106
L_HDL_L	H05B	ANTI-PARATHYROID AGENTS	Model1	1/118076	-0.106096	0.287413	0.712023
L_HDL_L	J01A	TETRACYCLINES	Model1	644/117433	0.00395458	0.0113589	0.727731
L_HDL_L	J01C	BETA-LACTAM ANTIBACTERIALS, PENICILLINS	Model1	333/117744	-0.00507154	0.0157731	0.747808
L_HDL_L	J01D	OTHER BETA-LACTAM ANTIBACTERIALS	Model1	105/117972	-0.00311924	0.0280705	0.91152
L_HDL_L	J01E	SULFONAMIDES AND TRIMETHOPRIM	Model1	150/117927	-0.0675461	0.0234831	0.00402353
L_HDL_L	J01F	MACROLIDES, LINCOSAMIDES AND STREPTOGRAMINS	Model1	159/117918	0.012781	0.022809	0.575242
L_HDL_L	J01X	OTHER ANTIBACTERIALS	Model1	136/117941	-0.0521223	0.0246623	0.0345652
L_HDL_L	J02A	ANTIMYCOTICS FOR SYSTEMIC USE	Model1	51/118026	0.0643248	0.0402568	0.110076
L_HDL_L	J04A	DRUGS FOR TREATMENT OF TUBERCULOSIS	Model1	3/118074	0.0951511	0.165945	0.566383
L_HDL_L	J05A	DIRECT ACTING ANTIVIRALS	Model1	229/117848	-0.00608714	0.019029	0.749054
L_HDL_L	J07B	VIRAL VACCINES	Model1	49/118028	-0.0425615	0.0410762	0.30013
L_HDL_L	L01A	ALKYLATING AGENTS	Model1	15/118062	-0.0959135	0.0742175	0.196246
L_HDL_L	L01B	ANTIMETABOLITES	Model1	675/117402	-0.00239857	0.0111004	0.828927
L_HDL_L	L01X	OTHER ANTINEOPLASTIC AGENTS	Model1	171/117906	-0.068236	0.0219985	0.00192366
L_HDL_L	L02A	HORMONES AND RELATED AGENTS	Model1	134/117943	-0.00198627	0.0248458	0.936282
L_HDL_L	L02B	HORMONE ANTAGONISTS AND RELATED AGENTS	Model1	829/117248	-0.00526954	0.0100445	0.599848
L_HDL_L	L03A	IMMUNOSTIMULANTS	Model1	32/118045	-0.0986524	0.0508246	0.0522564
L_HDL_L	L04A	IMMUNOSUPPRESSANTS	Model1	1068/117009	0.00255134	0.00883802	0.772828
L_HDL_L	M01A	ANTIINFLAMMATORY AND ANTIRHEUMATIC PRODUCTS, NON-STEROIDS	Model1	25364/92713	-0.0212338	0.00205085	4.1272e-25
L_HDL_L	M01C	SPECIFIC ANTIRHEUMATIC AGENTS	Model1	9/118068	-0.0977916	0.0958052	0.307383
L_HDL_L	M02A	TOPICAL PRODUCTS FOR JOINT AND MUSCULAR PAIN	Model1	17639/100438	-0.0345795	0.00236079	1.54345e-48
L_HDL_L	M03B	MUSCLE RELAXANTS, CENTRALLY ACTING AGENTS	Model1	172/117905	-0.0670424	0.0219306	0.002236
L_HDL_L	M03C	MUSCLE RELAXANTS, DIRECTLY ACTING AGENTS	Model1	2/118075	-0.0349397	0.203246	0.86351
L_HDL_L	M04A	ANTIGOUT PREPARATIONS	Model1	1427/116650	-0.0768832	0.00770098	1.83799e-23
L_HDL_L	M05B	DRUGS AFFECTING BONE STRUCTURE AND MINERALIZATION	Model1	2058/116019	0.0662423	0.00643744	7.99518e-25
L_HDL_L	N02A	OPIOIDS	Model1	6261/111816	-0.09654	0.00374257	2.5705e-146
L_HDL_L	N02B	OTHER ANALGESICS AND ANTIPYRETICS	Model1	35187/82890	-0.0610912	0.00184193	4.15048e-240
L_HDL_L	N02C	ANTIMIGRAINE PREPARATIONS	Model1	1381/116696	-0.0428073	0.00780115	4.08954e-08
L_HDL_L	N03A	ANTIEPILEPTICS	Model1	2074/116003	0.000560024	0.00636953	0.929939
L_HDL_L	N04A	ANTICHOLINERGIC AGENTS	Model1	74/118003	0.00910276	0.0334281	0.785385
L_HDL_L	N04B	DOPAMINERGIC AGENTS	Model1	281/117796	0.0150825	0.0171715	0.379758
L_HDL_L	N05A	ANTIPSYCHOTICS	Model1	926/117151	-0.071041	0.00948163	6.80475e-14
L_HDL_L	N05B	ANXIOLYTICS	Model1	492/117585	-0.0373138	0.0129872	0.0040652
L_HDL_L	N05C	HYPNOTICS AND SEDATIVES	Model1	850/117227	-0.0590507	0.00990054	2.46236e-09
L_HDL_L	N06A	ANTIDEPRESSANTS	Model1	8800/109277	-0.0572918	0.00319609	9.27964e-72
L_HDL_L	N06B	PSYCHOSTIMULANTS, AGENTS USED FOR ADHD AND NOOTROPICS	Model1	23/118054	-0.067093	0.0599399	0.262999
L_HDL_L	N06C	PSYCHOLEPTICS AND PSYCHOANALEPTICS IN COMBINATION	Model1	27/118050	-0.0279419	0.0553269	0.613537
L_HDL_L	N06D	ANTI-DEMENTIA DRUGS	Model1	650/117427	0.0298101	0.0113241	0.00847809
L_HDL_L	N07A	PARASYMPATHOMIMETICS	Model1	45/118032	0.0990324	0.0428534	0.0208368
L_HDL_L	N07B	DRUGS USED IN ADDICTIVE DISORDERS	Model1	181/117896	-0.0485596	0.0213801	0.0231336
L_HDL_L	N07C	ANTIVERTIGO PREPARATIONS	Model1	437/117640	-0.0751203	0.0137815	5.0241e-08
L_HDL_L	P01A	AGENTS AGAINST AMOEBIASIS AND OTHER PROTOZOAL DISEASES	Model1	55/118022	-0.0188314	0.0387633	0.627107
L_HDL_L	P01B	ANTIMALARIALS	Model1	1056/117021	-0.0816365	0.0088953	4.48098e-20
L_HDL_L	R01A	DECONGESTANTS AND OTHER NASAL PREPARATIONS FOR TOPICAL USE	Model1	5811/112266	0.00311282	0.00387177	0.421411
L_HDL_L	R01B	NASAL DECONGESTANTS FOR SYSTEMIC USE	Model1	50/118027	-0.0198371	0.0406569	0.625611
L_HDL_L	R03A	ADRENERGICS, INHALANTS	Model1	7772/110305	-0.0117306	0.0033753	0.000510227
L_HDL_L	R03B	OTHER DRUGS FOR OBSTRUCTIVE AIRWAY DISEASES, INHALANTS	Model1	5288/112789	-0.0113425	0.00404798	0.00507929
L_HDL_L	R03C	ADRENERGICS FOR SYSTEMIC USE	Model1	5155/112922	-0.0167252	0.00409587	4.44041e-05
L_HDL_L	R03D	OTHER SYSTEMIC DRUGS FOR OBSTRUCTIVE AIRWAY DISEASES	Model1	420/117657	0.0083943	0.0140547	0.550336
L_HDL_L	R05C	EXPECTORANTS, EXCL. COMBINATIONS WITH COUGH SUPPRESSANTS	Model1	115/117962	0.0857177	0.0268203	0.00139384
L_HDL_L	R05D	COUGH SUPPRESSANTS, EXCL. COMBINATIONS WITH EXPECTORANTS	Model1	592/117485	-0.0756641	0.011867	1.82454e-10
L_HDL_L	R06A	ANTIHISTAMINES FOR SYSTEMIC USE	Model1	3820/114257	-0.0259456	0.00473108	4.16495e-08
L_HDL_L	S01A	ANTIINFECTIVES	Model1	786/117291	0.00696453	0.0102886	0.498462
L_HDL_L	S01B	ANTIINFLAMMATORY AGENTS	Model1	4014/114063	-0.0335489	0.00462062	3.87458e-13
L_HDL_L	S01C	ANTIINFLAMMATORY AGENTS AND ANTIINFECTIVES IN COMBINATION	Model1	1204/116873	0.0473841	0.00832845	1.27766e-08
L_HDL_L	S01E	ANTIGLAUCOMA PREPARATIONS AND MIOTICS	Model1	1390/116687	-0.00836047	0.00777156	0.282028
L_HDL_L	S01F	MYDRIATICS AND CYCLOPLEGICS	Model1	24/118053	0.0246487	0.0586762	0.674427
L_HDL_L	S01G	DECONGESTANTS AND ANTIALLERGICS	Model1	372/117705	-0.010523	0.0149295	0.480906
L_HDL_L	S01K	SURGICAL AIDS	Model1	245/117832	-0.0259828	0.0183974	0.157862
L_HDL_L	S01X	OTHER OPHTHALMOLOGICALS	Model1	1116/116961	-0.00498342	0.00866044	0.565006
L_HDL_L	S02A	ANTIINFECTIVES	Model1	112/117965	0.00369472	0.0271715	0.891839
L_HDL_L	S02B	CORTICOSTEROIDS	Model1	1268/116809	0.0482929	0.00811765	2.7034e-09
L_HDL_L	S02C	CORTICOSTEROIDS AND ANTIINFECTIVES IN COMBINATION	Model1	74/118003	-0.112553	0.03342	0.000757847
L_HDL_L	S03A	ANTIINFECTIVES	Model1	104/117973	0.0181527	0.0281953	0.519692
L_HDL_L	S03C	CORTICOSTEROIDS AND ANTIINFECTIVES IN COMBINATION	Model1	5/118072	-0.148741	0.128533	0.247182
L_HDL_L	V03A	ALL OTHER THERAPEUTIC PRODUCTS	Model1	256/117821	-0.0221523	0.0179904	0.218198
L_HDL_L	V06D	OTHER NUTRIENTS	Model1	150/117927	0.0121052	0.023491	0.606335
L_HDL_L	A07A	INTESTINAL ANTIINFECTIVES	Model1	23/118054	0.00159077	0.0599388	0.978827
L_HDL_L	B05C	IRRIGATING SOLUTIONS	Model1	108/117969	0.0396311	0.0276749	0.152139
L_HDL_L	J01G	AMINOGLYCOSIDE ANTIBACTERIALS	Model1	2/118075	-0.0894726	0.203223	0.659744
L_HDL_L	R02A	THROAT PREPARATIONS	Model1	14433/103644	-0.0235004	0.00257982	8.41506e-20
L_HDL_L	S03B	CORTICOSTEROIDS	Model1	954/117123	0.0657244	0.0093471	2.05385e-12
L_HDL_L	C01C	CARDIAC STIMULANTS EXCL. CARDIAC GLYCOSIDES	Model1	29/118048	0.0692437	0.053378	0.194554
L_HDL_L	G02A	OXYTOCICS	Model1	5/118072	0.0484359	0.128574	0.706385
L_HDL_L	V04C	OTHER DIAGNOSTIC AGENTS	Model1	36/118041	-0.0286596	0.0479146	0.549748
L_HDL_L	D02B	PROTECTIVES AGAINST UV-RADIATION	Model1	11/118066	0.087011	0.0866726	0.315427
L_HDL_L	D03A	CICATRIZANTS	Model1	6/118071	0.0491602	0.11735	0.675277
L_HDL_L	D03B	ENZYMES	Model1	23/118054	0.0197315	0.0599569	0.742085
L_HDL_L	M09A	OTHER DRUGS FOR DISORDERS OF THE MUSCULO-SKELETAL SYSTEM	Model1	23/118054	0.0197315	0.0599569	0.742085
L_HDL_L	J01B	AMPHENICOLS	Model1	4/118073	0.0873083	0.143706	0.543488
L_HDL_L	D10B	ANTI-ACNE PREPARATIONS FOR SYSTEMIC USE	Model1	1/118076	-0.131652	0.287409	0.646905
L_HDL_L	J04B	DRUGS FOR TREATMENT OF LEPRA	Model1	13/118064	-0.070536	0.0797171	0.376251
L_HDL_L	J01M	QUINOLONE ANTIBACTERIALS	Model1	61/118016	0.0355511	0.0368074	0.334111
L_HDL_L	N01A	ANESTHETICS, GENERAL	Model1	40/118037	-0.0437627	0.0454501	0.335613
L_HDL_L	P03A	ECTOPARASITICIDES, INCL. SCABICIDES	Model1	11/118066	-0.122767	0.0866708	0.15664
L_HDL_PL	A01A	STOMATOLOGICAL PREPARATIONS	Model1	17021/101056	-0.0234126	0.00115105	8.13755e-92
L_HDL_PL	A02A	ANTACIDS	Model1	256/117821	-0.0378035	0.00844804	7.65455e-06
L_HDL_PL	A02B	DRUGS FOR PEPTIC ULCER AND GASTRO-OESOPHAGEAL REFLUX DISEASE (GORD)	Model1	13978/104099	-0.0420755	0.00122358	7.45097e-258
L_HDL_PL	A03A	Drugs for functional gastrointestinal disorders	Model1	1031/117046	-0.0343927	0.00422604	4.04779e-16
L_HDL_PL	A03B	BELLADONNA AND DERIVATIVES, PLAIN	Model1	139/117938	-0.0368119	0.011457	0.00131373
L_HDL_PL	A03C	ANTISPASMODICS IN COMBINATION WITH PSYCHOLEPTICS	Model1	12/118065	-0.10664	0.038966	0.0062062
L_HDL_PL	A03F	PROPULSIVES	Model1	384/117693	-0.0256154	0.00690027	0.000205537
L_HDL_PL	A04A	ANTIEMETICS AND ANTINAUSEANTS	Model1	26/118051	0.0194974	0.0264746	0.461455
L_HDL_PL	A05A	BILE THERAPY	Model1	65/118012	0.0396431	0.0167486	0.0179367
L_HDL_PL	A06A	Drugs for constipation	Model1	2000/116077	-0.0174047	0.00305215	1.18387e-08
L_HDL_PL	A07D	ANTIPROPULSIVES	Model1	456/117621	-0.00489197	0.00633545	0.440022
L_HDL_PL	A07E	INTESTINAL ANTIINFLAMMATORY AGENTS	Model1	3909/114168	0.00671879	0.00219764	0.00223412
L_HDL_PL	A08A	ANTIOBESITY PREPARATIONS, EXCL. DIET PRODUCTS	Model1	303/117774	-0.0832875	0.00776366	7.74913e-27
L_HDL_PL	A09A	DIGESTIVES, INCL. ENZYMES	Model1	74/118003	0.0161504	0.0156973	0.303544
L_HDL_PL	A10A	INSULINS AND ANALOGUES	Model1	1275/116802	-0.00522298	0.00380611	0.169984
L_HDL_PL	A10B	BLOOD GLUCOSE LOWERING DRUGS, EXCL. INSULINS	Model1	3841/114236	-0.0748582	0.00222571	8.1016e-247
L_HDL_PL	A11A	MULTIVITAMINS, COMBINATIONS	Model1	1726/116351	0.00770203	0.00328922	0.0192032
L_HDL_PL	A11B	MULTIVITAMINS, PLAIN	Model1	3729/114348	0.00683217	0.00225744	0.00247449
L_HDL_PL	A11C	VITAMIN A AND D, INCL. COMBINATIONS OF THE TWO	Model1	7247/110830	0.00656819	0.00166009	7.60927e-05
L_HDL_PL	A11D	VITAMIN B1, PLAIN AND IN COMBINATION WITH VITAMIN B6 AND B12	Model1	199/117878	0.0645759	0.00958037	1.58625e-11
L_HDL_PL	A11E	VITAMIN B-COMPLEX, INCL. COMBINATIONS	Model1	871/117206	0.0231276	0.00459625	4.86491e-07
L_HDL_PL	A11G	ASCORBIC ACID (VITAMIN C), INCL. COMBINATIONS	Model1	1906/116171	0.0142193	0.00312651	5.42159e-06
L_HDL_PL	A11H	OTHER PLAIN VITAMIN PREPARATIONS	Model1	615/117462	0.0144399	0.00546653	0.00825461
L_HDL_PL	A11J	OTHER VITAMIN PRODUCTS, COMBINATIONS	Model1	159/117918	0.0202204	0.0107181	0.0592203
L_HDL_PL	A12A	CALCIUM	Model1	4447/113630	0.0227642	0.00209334	1.57008e-27
L_HDL_PL	A12B	POTASSIUM	Model1	87/117990	-0.0212204	0.0144786	0.142748
L_HDL_PL	A12C	OTHER MINERAL SUPPLEMENTS	Model1	1297/116780	0.0142695	0.00377707	0.000158219
L_HDL_PL	A16A	OTHER ALIMENTARY TRACT AND METABOLISM PRODUCTS	Model1	4/118073	-0.0231769	0.0675044	0.731344
L_HDL_PL	B01A	ANTITHROMBOTIC AGENTS	Model1	18020/100057	-0.0254385	0.00113126	9.60124e-112
L_HDL_PL	B02A	ANTIFIBRINOLYTICS	Model1	142/117935	-0.0179782	0.011349	0.113169
L_HDL_PL	B02B	VITAMIN K AND OTHER HEMOSTATICS	Model1	46/118031	0.00979074	0.0199065	0.622835
L_HDL_PL	B03A	IRON PREPARATIONS	Model1	1223/116854	-0.0144195	0.0038886	0.000208872
L_HDL_PL	B03B	VITAMIN B12 AND FOLIC ACID	Model1	1646/116431	0.000771399	0.00335591	0.818199
L_HDL_PL	B03X	OTHER ANTIANEMIC PREPARATIONS	Model1	30/118047	-0.074582	0.0246474	0.00247899
L_HDL_PL	B05X	I.V. SOLUTION ADDITIVES	Model1	38/118039	0.0414722	0.0219061	0.0583368
L_HDL_PL	C01A	CARDIAC GLYCOSIDES	Model1	282/117795	-0.0338123	0.00805649	2.70788e-05
L_HDL_PL	C01B	ANTIARRHYTHMICS, CLASS I AND III	Model1	308/117769	-0.00052472	0.00770521	0.945707
L_HDL_PL	C01D	VASODILATORS USED IN CARDIAC DISEASES	Model1	1508/116569	-0.0516044	0.00351488	9.33045e-49
L_HDL_PL	C01E	OTHER CARDIAC PREPARATIONS	Model1	14927/103150	-0.0102725	0.00119331	7.49424e-18
L_HDL_PL	C02A	ANTIADRENERGIC AGENTS, CENTRALLY ACTING	Model1	268/117809	-0.0398244	0.00825732	1.41648e-06
L_HDL_PL	C02C	ANTIADRENERGIC AGENTS, PERIPHERALLY ACTING	Model1	1503/116574	-0.0262807	0.00351805	8.05832e-14
L_HDL_PL	C02D	ARTERIOLAR SMOOTH MUSCLE, AGENTS ACTING ON	Model1	23/118054	-0.00827698	0.028148	0.768718
L_HDL_PL	C03A	LOW-CEILING DIURETICS, THIAZIDES	Model1	7184/110893	-0.0314557	0.00166312	1.15635e-79
L_HDL_PL	C03B	LOW-CEILING DIURETICS, EXCL. THIAZIDES	Model1	411/117666	-0.0313168	0.00667824	2.74352e-06
L_HDL_PL	C03C	HIGH-CEILING DIURETICS	Model1	1256/116821	-0.0552717	0.00383824	5.65197e-47
L_HDL_PL	C03D	POTASSIUM-SPARING AGENTS	Model1	278/117799	-0.0513818	0.00810739	2.34138e-10
L_HDL_PL	C03E	DIURETICS AND POTASSIUM-SPARING AGENTS IN COMBINATION	Model1	243/117834	-0.0606131	0.0086749	2.81925e-12
L_HDL_PL	C04A	PERIPHERAL VASODILATORS	Model1	42/118035	0.0140121	0.0208331	0.501212
L_HDL_PL	C05A	AGENTS FOR TREATMENT OF HEMORRHOIDS AND ANAL FISSURES FOR TOPICAL USE	Model1	2264/115813	-0.00867264	0.00287229	0.00253317
L_HDL_PL	C05B	ANTIVARICOSE THERAPY	Model1	11/118066	-0.0609332	0.040698	0.134343
L_HDL_PL	C05C	CAPILLARY STABILIZING AGENTS	Model1	10/118067	-0.0198798	0.0426887	0.641438
L_HDL_PL	C07A	BETA BLOCKING AGENTS	Model1	8027/110050	-0.0511211	0.00157534	5.47032e-230
L_HDL_PL	C07B	BETA BLOCKING AGENTS AND THIAZIDES	Model1	116/117961	-0.0440433	0.0125421	0.000445519
L_HDL_PL	C07C	BETA BLOCKING AGENTS AND OTHER DIURETICS	Model1	216/117861	-0.0568128	0.00919667	6.53213e-10
L_HDL_PL	C07D	BETA BLOCKING AGENTS, THIAZIDES AND OTHER DIURETICS	Model1	2/118075	-0.0935619	0.0954389	0.326923
L_HDL_PL	C07F	BETA BLOCKING AGENTS AND OTHER ANTIHYPERTENSIVES	Model1	9/118068	-0.0986316	0.0449963	0.0283821
L_HDL_PL	C08C	SELECTIVE CALCIUM CHANNEL BLOCKERS WITH MAINLY VASCULAR EFFECTS	Model1	7631/110446	-0.0213141	0.00162416	2.58503e-39
L_HDL_PL	C08D	SELECTIVE CALCIUM CHANNEL BLOCKERS WITH DIRECT CARDIAC EFFECTS	Model1	1048/117029	-0.0259397	0.00419926	6.54583e-10
L_HDL_PL	C08G	CALCIUM CHANNEL BLOCKERS AND DIURETICS	Model1	13/118064	-0.0157149	0.0374387	0.674668
L_HDL_PL	C09A	ACE INHIBITORS, PLAIN	Model1	11529/106548	-0.0311582	0.00134543	2.18916e-118
L_HDL_PL	C09B	ACE INHIBITORS, COMBINATIONS	Model1	173/117904	-0.00516789	0.0102736	0.614947
L_HDL_PL	C09C	ANGIOTENSIN II ANTAGONISTS, PLAIN	Model1	4792/113285	-0.0337333	0.00200526	1.98376e-63
L_HDL_PL	C09D	ANGIOTENSIN II ANTAGONISTS, COMBINATIONS	Model1	221/117856	-0.0268921	0.00909172	0.0030984
L_HDL_PL	C10A	LIPID MODIFYING AGENTS, PLAIN	Model1	23847/94230	-0.0286421	0.00102212	3.20101e-172
L_HDL_PL	D01A	ANTIFUNGALS FOR TOPICAL USE	Model1	560/117517	-0.00533654	0.00571943	0.350794
L_HDL_PL	D01B	ANTIFUNGALS FOR SYSTEMIC USE	Model1	234/117843	0.0114846	0.0088333	0.193553
L_HDL_PL	D02A	EMOLLIENTS AND PROTECTIVES	Model1	689/117388	-0.0164449	0.00516024	0.00143873
L_HDL_PL	D04A	ANTIPRURITICS, INCL. ANTIHISTAMINES, ANESTHETICS, ETC.	Model1	41/118036	-0.0393997	0.0210848	0.0616767
L_HDL_PL	D05A	ANTIPSORIATICS FOR TOPICAL USE	Model1	444/117633	-0.0130466	0.00641882	0.0420998
L_HDL_PL	D05B	ANTIPSORIATICS FOR SYSTEMIC USE	Model1	20/118057	-0.0188934	0.0301827	0.531338
L_HDL_PL	D06A	ANTIBIOTICS FOR TOPICAL USE	Model1	421/117656	-0.000218371	0.00659162	0.973572
L_HDL_PL	D06B	CHEMOTHERAPEUTICS FOR TOPICAL USE	Model1	235/117842	0.00562153	0.00881513	0.523661
L_HDL_PL	D07A	CORTICOSTEROIDS, PLAIN	Model1	4467/113610	0.00286446	0.00206126	0.164634
L_HDL_PL	D07C	CORTICOSTEROIDS, COMBINATIONS WITH ANTIBIOTICS	Model1	152/117925	-0.0200726	0.0109562	0.0669421
L_HDL_PL	D07X	CORTICOSTEROIDS, OTHER COMBINATIONS	Model1	1546/116531	0.0146438	0.00345722	2.27991e-05
L_HDL_PL	D08A	ANTISEPTICS AND DISINFECTANTS	Model1	40/118037	-0.0238012	0.021347	0.264866
L_HDL_PL	D09A	MEDICATED DRESSINGS	Model1	26/118051	-0.0137962	0.0264755	0.602303
L_HDL_PL	D10A	ANTI-ACNE PREPARATIONS FOR TOPICAL USE	Model1	274/117803	-0.000380016	0.00816351	0.962871
L_HDL_PL	D11A	OTHER DERMATOLOGICAL PREPARATIONS	Model1	5393/112684	-0.00945155	0.00189051	5.75706e-07
L_HDL_PL	G01A	ANTIINFECTIVES AND ANTISEPTICS, EXCL. COMBINATIONS WITH CORTICOSTEROIDS	Model1	800/117277	0.00595363	0.00479113	0.214005
L_HDL_PL	G02B	CONTRACEPTIVES FOR TOPICAL USE	Model1	343/117734	-0.0180375	0.00732272	0.0137708
L_HDL_PL	G02C	OTHER GYNECOLOGICALS	Model1	15077/103000	-0.0109428	0.00118822	3.33132e-20
L_HDL_PL	G03A	HORMONAL CONTRACEPTIVES FOR SYSTEMIC USE	Model1	1244/116833	-0.00713604	0.00390397	0.067568
L_HDL_PL	G03B	ANDROGENS	Model1	158/117919	-0.024842	0.0107498	0.0208383
L_HDL_PL	G03C	ESTROGENS	Model1	2709/115368	0.0288196	0.0026497	1.5366e-27
L_HDL_PL	G03D	PROGESTOGENS	Model1	365/117712	-0.0322346	0.0070924	5.50034e-06
L_HDL_PL	G03F	PROGESTOGENS AND ESTROGENS IN COMBINATION	Model1	1581/116496	0.0336266	0.00343703	1.35043e-22
L_HDL_PL	G03G	GONADOTROPINS AND OTHER OVULATION STIMULANTS	Model1	4/118073	0.0495995	0.0674883	0.46238
L_HDL_PL	G03H	ANTIANDROGENS	Model1	32/118045	0.0887659	0.0238686	0.000200151
L_HDL_PL	G03X	OTHER SEX HORMONES AND MODULATORS OF THE GENITAL SYSTEM	Model1	120/117957	0.0420722	0.0123357	0.00064843
L_HDL_PL	G04B	Urologicals	Model1	1740/116337	-0.0277895	0.00326606	1.78105e-17
L_HDL_PL	G04C	DRUGS USED IN BENIGN PROSTATIC HYPERTROPHY	Model1	1624/116453	-0.000501428	0.0034161	0.883303
L_HDL_PL	H01A	ANTERIOR PITUITARY LOBE HORMONES AND ANALOGUES	Model1	26/118051	-0.0509419	0.0264736	0.0543256
L_HDL_PL	H01B	POSTERIOR PITUITARY LOBE HORMONES	Model1	35/118042	0.00508025	0.0228185	0.823818
L_HDL_PL	H01C	HYPOTHALAMIC HORMONES	Model1	10/118067	-0.000982605	0.0426852	0.981634
L_HDL_PL	H02A	CORTICOSTEROIDS FOR SYSTEMIC USE, PLAIN	Model1	1352/116725	0.0238756	0.0036933	1.01969e-10
L_HDL_PL	H03A	THYROID PREPARATIONS	Model1	6546/111531	-0.0258513	0.00173769	5.17153e-50
L_HDL_PL	H03B	ANTITHYROID PREPARATIONS	Model1	92/117985	0.00895676	0.0140788	0.524656
L_HDL_PL	H04A	GLYCOGENOLYTIC HORMONES	Model1	1/118076	-0.0644594	0.134977	0.632966
L_HDL_PL	H05B	ANTI-PARATHYROID AGENTS	Model1	1/118076	-0.0436045	0.134978	0.746658
L_HDL_PL	J01A	TETRACYCLINES	Model1	644/117433	0.0028866	0.0053345	0.588427
L_HDL_PL	J01C	BETA-LACTAM ANTIBACTERIALS, PENICILLINS	Model1	333/117744	-0.00172204	0.00740751	0.816172
L_HDL_PL	J01D	OTHER BETA-LACTAM ANTIBACTERIALS	Model1	105/117972	-0.00196727	0.0131827	0.881372
L_HDL_PL	J01E	SULFONAMIDES AND TRIMETHOPRIM	Model1	150/117927	-0.0321974	0.0110284	0.00350658
L_HDL_PL	J01F	MACROLIDES, LINCOSAMIDES AND STREPTOGRAMINS	Model1	159/117918	0.00628803	0.0107118	0.557193
L_HDL_PL	J01X	OTHER ANTIBACTERIALS	Model1	136/117941	-0.0242721	0.0115822	0.0361157
L_HDL_PL	J02A	ANTIMYCOTICS FOR SYSTEMIC USE	Model1	51/118026	0.0300249	0.0189058	0.112259
L_HDL_PL	J04A	DRUGS FOR TREATMENT OF TUBERCULOSIS	Model1	3/118074	0.0468241	0.0779329	0.547957
L_HDL_PL	J05A	DIRECT ACTING ANTIVIRALS	Model1	229/117848	-0.00142169	0.00893658	0.873601
L_HDL_PL	J07B	VIRAL VACCINES	Model1	49/118028	-0.017847	0.0192906	0.354883
L_HDL_PL	L01A	ALKYLATING AGENTS	Model1	15/118062	-0.044232	0.0348548	0.204431
L_HDL_PL	L01B	ANTIMETABOLITES	Model1	675/117402	-0.000778024	0.0052131	0.881361
L_HDL_PL	L01X	OTHER ANTINEOPLASTIC AGENTS	Model1	171/117906	-0.0303653	0.0103312	0.00329152
L_HDL_PL	L02A	HORMONES AND RELATED AGENTS	Model1	134/117943	0.00244086	0.0116683	0.834303
L_HDL_PL	L02B	HORMONE ANTAGONISTS AND RELATED AGENTS	Model1	829/117248	0.00331136	0.0047172	0.482695
L_HDL_PL	L03A	IMMUNOSTIMULANTS	Model1	32/118045	-0.0475795	0.0238688	0.0462222
L_HDL_PL	L04A	IMMUNOSUPPRESSANTS	Model1	1068/117009	0.000453281	0.0041506	0.913037
L_HDL_PL	M01A	ANTIINFLAMMATORY AND ANTIRHEUMATIC PRODUCTS, NON-STEROIDS	Model1	25364/92713	-0.0090344	0.000963218	6.74722e-21
L_HDL_PL	M01C	SPECIFIC ANTIRHEUMATIC AGENTS	Model1	9/118068	-0.0446242	0.044993	0.321295
L_HDL_PL	M02A	TOPICAL PRODUCTS FOR JOINT AND MUSCULAR PAIN	Model1	17639/100438	-0.015008	0.00110884	1.0474e-41
L_HDL_PL	M03B	MUSCLE RELAXANTS, CENTRALLY ACTING AGENTS	Model1	172/117905	-0.0325026	0.0102993	0.00160089
L_HDL_PL	M03C	MUSCLE RELAXANTS, DIRECTLY ACTING AGENTS	Model1	2/118075	-0.00188505	0.0954505	0.984244
L_HDL_PL	M04A	ANTIGOUT PREPARATIONS	Model1	1427/116650	-0.0272305	0.00361727	5.19267e-14
L_HDL_PL	M05B	DRUGS AFFECTING BONE STRUCTURE AND MINERALIZATION	Model1	2058/116019	0.0299997	0.00302331	3.38327e-23
L_HDL_PL	N02A	OPIOIDS	Model1	6261/111816	-0.0413369	0.00175846	6.53819e-122
L_HDL_PL	N02B	OTHER ANALGESICS AND ANTIPYRETICS	Model1	35187/82890	-0.0254096	0.000865897	1.33029e-188
L_HDL_PL	N02C	ANTIMIGRAINE PREPARATIONS	Model1	1381/116696	-0.0207395	0.00366363	1.50913e-08
L_HDL_PL	N03A	ANTIEPILEPTICS	Model1	2074/116003	0.000523243	0.00299133	0.861143
L_HDL_PL	N04A	ANTICHOLINERGIC AGENTS	Model1	74/118003	0.0059793	0.0156989	0.703297
L_HDL_PL	N04B	DOPAMINERGIC AGENTS	Model1	281/117796	0.0048883	0.00806428	0.544405
L_HDL_PL	N05A	ANTIPSYCHOTICS	Model1	926/117151	-0.0310093	0.004453	3.33244e-12
L_HDL_PL	N05B	ANXIOLYTICS	Model1	492/117585	-0.014722	0.00609926	0.0157918
L_HDL_PL	N05C	HYPNOTICS AND SEDATIVES	Model1	850/117227	-0.0247693	0.00464973	1.00009e-07
L_HDL_PL	N06A	ANTIDEPRESSANTS	Model1	8800/109277	-0.0245741	0.00150132	3.75393e-60
L_HDL_PL	N06B	PSYCHOSTIMULANTS, AGENTS USED FOR ADHD AND NOOTROPICS	Model1	23/118054	-0.0344694	0.0281496	0.220763
L_HDL_PL	N06C	PSYCHOLEPTICS AND PSYCHOANALEPTICS IN COMBINATION	Model1	27/118050	-0.0100804	0.0259832	0.698048
L_HDL_PL	N06D	ANTI-DEMENTIA DRUGS	Model1	650/117427	0.0137117	0.00531812	0.00992988
L_HDL_PL	N07A	PARASYMPATHOMIMETICS	Model1	45/118032	0.048138	0.0201252	0.0167617
L_HDL_PL	N07B	DRUGS USED IN ADDICTIVE DISORDERS	Model1	181/117896	-0.0200918	0.0100408	0.0453933
L_HDL_PL	N07C	ANTIVERTIGO PREPARATIONS	Model1	437/117640	-0.0329325	0.00647231	3.62014e-07
L_HDL_PL	P01A	AGENTS AGAINST AMOEBIASIS AND OTHER PROTOZOAL DISEASES	Model1	55/118022	-0.0107336	0.0182044	0.555449
L_HDL_PL	P01B	ANTIMALARIALS	Model1	1056/117021	-0.0349081	0.00417776	6.57377e-17
L_HDL_PL	R01A	DECONGESTANTS AND OTHER NASAL PREPARATIONS FOR TOPICAL USE	Model1	5811/112266	0.0025723	0.00181829	0.157165
L_HDL_PL	R01B	NASAL DECONGESTANTS FOR SYSTEMIC USE	Model1	50/118027	-0.00976243	0.0190937	0.609148
L_HDL_PL	R03A	ADRENERGICS, INHALANTS	Model1	7772/110305	-0.00317121	0.0015852	0.0454468
L_HDL_PL	R03B	OTHER DRUGS FOR OBSTRUCTIVE AIRWAY DISEASES, INHALANTS	Model1	5288/112789	-0.00333934	0.00190109	0.0789996
L_HDL_PL	R03C	ADRENERGICS FOR SYSTEMIC USE	Model1	5155/112922	-0.00569249	0.00192361	0.00308425
L_HDL_PL	R03D	OTHER SYSTEMIC DRUGS FOR OBSTRUCTIVE AIRWAY DISEASES	Model1	420/117657	0.00761557	0.00660049	0.248589
L_HDL_PL	R05C	EXPECTORANTS, EXCL. COMBINATIONS WITH COUGH SUPPRESSANTS	Model1	115/117962	0.0407072	0.0125956	0.00123022
L_HDL_PL	R05D	COUGH SUPPRESSANTS, EXCL. COMBINATIONS WITH EXPECTORANTS	Model1	592/117485	-0.0323549	0.00557328	6.43906e-09
L_HDL_PL	R06A	ANTIHISTAMINES FOR SYSTEMIC USE	Model1	3820/114257	-0.0103985	0.00222194	2.87265e-06
L_HDL_PL	S01A	ANTIINFECTIVES	Model1	786/117291	0.00401474	0.00483185	0.406038
L_HDL_PL	S01B	ANTIINFLAMMATORY AGENTS	Model1	4014/114063	-0.0136783	0.0021701	2.92857e-10
L_HDL_PL	S01C	ANTIINFLAMMATORY AGENTS AND ANTIINFECTIVES IN COMBINATION	Model1	1204/116873	0.0230528	0.00391126	3.78076e-09
L_HDL_PL	S01E	ANTIGLAUCOMA PREPARATIONS AND MIOTICS	Model1	1390/116687	-0.00346356	0.00364976	0.342632
L_HDL_PL	S01F	MYDRIATICS AND CYCLOPLEGICS	Model1	24/118053	0.0178611	0.0275561	0.516876
L_HDL_PL	S01G	DECONGESTANTS AND ANTIALLERGICS	Model1	372/117705	-0.00382637	0.00701136	0.585247
L_HDL_PL	S01K	SURGICAL AIDS	Model1	245/117832	-0.0109124	0.00864	0.206588
L_HDL_PL	S01X	OTHER OPHTHALMOLOGICALS	Model1	1116/116961	-0.0025572	0.00406721	0.529524
L_HDL_PL	S02A	ANTIINFECTIVES	Model1	112/117965	0.000948534	0.0127606	0.940745
L_HDL_PL	S02B	CORTICOSTEROIDS	Model1	1268/116809	0.0234236	0.00381226	8.05749e-10
L_HDL_PL	S02C	CORTICOSTEROIDS AND ANTIINFECTIVES IN COMBINATION	Model1	74/118003	-0.0514602	0.0156951	0.00104301
L_HDL_PL	S03A	ANTIINFECTIVES	Model1	104/117973	0.00802727	0.0132413	0.544365
L_HDL_PL	S03C	CORTICOSTEROIDS AND ANTIINFECTIVES IN COMBINATION	Model1	5/118072	-0.0637154	0.0603628	0.291181
L_HDL_PL	V03A	ALL OTHER THERAPEUTIC PRODUCTS	Model1	256/117821	-0.00670758	0.00844888	0.427254
L_HDL_PL	V06D	OTHER NUTRIENTS	Model1	150/117927	0.00640376	0.0110321	0.561601
L_HDL_PL	A07A	INTESTINAL ANTIINFECTIVES	Model1	23/118054	0.00107394	0.0281491	0.969567
L_HDL_PL	B05C	IRRIGATING SOLUTIONS	Model1	108/117969	0.0195793	0.0129969	0.131953
L_HDL_PL	J01G	AMINOGLYCOSIDE ANTIBACTERIALS	Model1	2/118075	-0.0444602	0.0954397	0.641326
L_HDL_PL	R02A	THROAT PREPARATIONS	Model1	14433/103644	-0.0103462	0.00121161	1.36747e-17
L_HDL_PL	S03B	CORTICOSTEROIDS	Model1	954/117123	0.0313802	0.00438965	8.81181e-13
L_HDL_PL	C01C	CARDIAC STIMULANTS EXCL. CARDIAC GLYCOSIDES	Model1	29/118048	0.0346649	0.0250679	0.166716
L_HDL_PL	G02A	OXYTOCICS	Model1	5/118072	0.0189694	0.0603822	0.753403
L_HDL_PL	V04C	OTHER DIAGNOSTIC AGENTS	Model1	36/118041	-0.00914584	0.0225022	0.684418
L_HDL_PL	D02B	PROTECTIVES AGAINST UV-RADIATION	Model1	11/118066	0.0391018	0.0407041	0.336738
L_HDL_PL	D03A	CICATRIZANTS	Model1	6/118071	0.0191989	0.0551113	0.727567
L_HDL_PL	D03B	ENZYMES	Model1	23/118054	0.00976265	0.0281576	0.728806
L_HDL_PL	M09A	OTHER DRUGS FOR DISORDERS OF THE MUSCULO-SKELETAL SYSTEM	Model1	23/118054	0.00976265	0.0281576	0.728806
L_HDL_PL	J01B	AMPHENICOLS	Model1	4/118073	0.0417591	0.0674886	0.536078
L_HDL_PL	D10B	ANTI-ACNE PREPARATIONS FOR SYSTEMIC USE	Model1	1/118076	-0.0357663	0.134976	0.791023
L_HDL_PL	J04B	DRUGS FOR TREATMENT OF LEPRA	Model1	13/118064	-0.0314564	0.0374376	0.400777
L_HDL_PL	J01M	QUINOLONE ANTIBACTERIALS	Model1	61/118016	0.0165445	0.0172858	0.338513
L_HDL_PL	N01A	ANESTHETICS, GENERAL	Model1	40/118037	-0.0159016	0.0213448	0.45628
L_HDL_PL	P03A	ECTOPARASITICIDES, INCL. SCABICIDES	Model1	11/118066	-0.06491	0.0407032	0.110778
L_HDL_C	A01A	STOMATOLOGICAL PREPARATIONS	Model1	17021/101056	-0.0354952	0.00127583	8.51819e-170
L_HDL_C	A02A	ANTACIDS	Model1	256/117821	-0.0467334	0.00937794	6.25856e-07
L_HDL_C	A02B	DRUGS FOR PEPTIC ULCER AND GASTRO-OESOPHAGEAL REFLUX DISEASE (GORD)	Model1	13978/104099	-0.053115	0.00135629	0
L_HDL_C	A03A	Drugs for functional gastrointestinal disorders	Model1	1031/117046	-0.0428993	0.00469096	6.04867e-20
L_HDL_C	A03B	BELLADONNA AND DERIVATIVES, PLAIN	Model1	139/117938	-0.0497963	0.0127181	9.03098e-05
L_HDL_C	A03C	ANTISPASMODICS IN COMBINATION WITH PSYCHOLEPTICS	Model1	12/118065	-0.125289	0.0432558	0.00377455
L_HDL_C	A03F	PROPULSIVES	Model1	384/117693	-0.0326698	0.00765981	1.99977e-05
L_HDL_C	A04A	ANTIEMETICS AND ANTINAUSEANTS	Model1	26/118051	0.0037815	0.0293894	0.89762
L_HDL_C	A05A	BILE THERAPY	Model1	65/118012	0.0399023	0.0185926	0.0318639
L_HDL_C	A06A	Drugs for constipation	Model1	2000/116077	-0.0213852	0.00338807	2.76596e-10
L_HDL_C	A07D	ANTIPROPULSIVES	Model1	456/117621	-0.0242521	0.00703261	0.000563864
L_HDL_C	A07E	INTESTINAL ANTIINFLAMMATORY AGENTS	Model1	3909/114168	0.00458371	0.00243965	0.0602692
L_HDL_C	A08A	ANTIOBESITY PREPARATIONS, EXCL. DIET PRODUCTS	Model1	303/117774	-0.104642	0.00861721	6.51552e-34
L_HDL_C	A09A	DIGESTIVES, INCL. ENZYMES	Model1	74/118003	0.0114237	0.0174255	0.5121
L_HDL_C	A10A	INSULINS AND ANALOGUES	Model1	1275/116802	-0.0179093	0.00422485	2.2464e-05
L_HDL_C	A10B	BLOOD GLUCOSE LOWERING DRUGS, EXCL. INSULINS	Model1	3841/114236	-0.100831	0.00246515	0
L_HDL_C	A11A	MULTIVITAMINS, COMBINATIONS	Model1	1726/116351	0.00715334	0.00365137	0.0501056
L_HDL_C	A11B	MULTIVITAMINS, PLAIN	Model1	3729/114348	0.00528646	0.00250603	0.0349037
L_HDL_C	A11C	VITAMIN A AND D, INCL. COMBINATIONS OF THE TWO	Model1	7247/110830	0.0071344	0.00184286	0.000108286
L_HDL_C	A11D	VITAMIN B1, PLAIN AND IN COMBINATION WITH VITAMIN B6 AND B12	Model1	199/117878	0.0598881	0.0106357	1.79738e-08
L_HDL_C	A11E	VITAMIN B-COMPLEX, INCL. COMBINATIONS	Model1	871/117206	0.0203871	0.00510247	6.45857e-05
L_HDL_C	A11G	ASCORBIC ACID (VITAMIN C), INCL. COMBINATIONS	Model1	1906/116171	0.0161418	0.00347071	3.30927e-06
L_HDL_C	A11H	OTHER PLAIN VITAMIN PREPARATIONS	Model1	615/117462	0.0139117	0.00606841	0.0218798
L_HDL_C	A11J	OTHER VITAMIN PRODUCTS, COMBINATIONS	Model1	159/117918	0.0231238	0.011898	0.0519582
L_HDL_C	A12A	CALCIUM	Model1	4447/113630	0.0254833	0.00232379	5.72523e-28
L_HDL_C	A12B	POTASSIUM	Model1	87/117990	-0.0245946	0.0160726	0.125964
L_HDL_C	A12C	OTHER MINERAL SUPPLEMENTS	Model1	1297/116780	0.0166146	0.00419288	7.41922e-05
L_HDL_C	A16A	OTHER ALIMENTARY TRACT AND METABOLISM PRODUCTS	Model1	4/118073	-0.0399128	0.0749362	0.594295
L_HDL_C	B01A	ANTITHROMBOTIC AGENTS	Model1	18020/100057	-0.0380108	0.00125362	3.62751e-201
L_HDL_C	B02A	ANTIFIBRINOLYTICS	Model1	142/117935	-0.0134653	0.0125986	0.285166
L_HDL_C	B02B	VITAMIN K AND OTHER HEMOSTATICS	Model1	46/118031	0.00699516	0.0220981	0.751585
L_HDL_C	B03A	IRON PREPARATIONS	Model1	1223/116854	-0.0154666	0.00431673	0.000339879
L_HDL_C	B03B	VITAMIN B12 AND FOLIC ACID	Model1	1646/116431	-0.00553654	0.00372534	0.137233
L_HDL_C	B03X	OTHER ANTIANEMIC PREPARATIONS	Model1	30/118047	-0.0788203	0.027361	0.00396803
L_HDL_C	B05X	I.V. SOLUTION ADDITIVES	Model1	38/118039	0.0404571	0.024318	0.0961811
L_HDL_C	C01A	CARDIAC GLYCOSIDES	Model1	282/117795	-0.0489192	0.008943	4.50673e-08
L_HDL_C	C01B	ANTIARRHYTHMICS, CLASS I AND III	Model1	308/117769	-0.00414806	0.0085535	0.62771
L_HDL_C	C01D	VASODILATORS USED IN CARDIAC DISEASES	Model1	1508/116569	-0.0696335	0.00390015	3.33645e-71
L_HDL_C	C01E	OTHER CARDIAC PREPARATIONS	Model1	14927/103150	-0.0134145	0.00132452	4.25365e-24
L_HDL_C	C02A	ANTIADRENERGIC AGENTS, CENTRALLY ACTING	Model1	268/117809	-0.0513912	0.00916609	2.06717e-08
L_HDL_C	C02C	ANTIADRENERGIC AGENTS, PERIPHERALLY ACTING	Model1	1503/116574	-0.0374168	0.00390477	9.66218e-22
L_HDL_C	C02D	ARTERIOLAR SMOOTH MUSCLE, AGENTS ACTING ON	Model1	23/118054	-0.00863966	0.0312469	0.782167
L_HDL_C	C03A	LOW-CEILING DIURETICS, THIAZIDES	Model1	7184/110893	-0.0467306	0.00184401	2.64712e-141
L_HDL_C	C03B	LOW-CEILING DIURETICS, EXCL. THIAZIDES	Model1	411/117666	-0.0456067	0.00741298	7.66235e-10
L_HDL_C	C03C	HIGH-CEILING DIURETICS	Model1	1256/116821	-0.0740746	0.0042591	1.15095e-67
L_HDL_C	C03D	POTASSIUM-SPARING AGENTS	Model1	278/117799	-0.0616536	0.00899971	7.38888e-12
L_HDL_C	C03E	DIURETICS AND POTASSIUM-SPARING AGENTS IN COMBINATION	Model1	243/117834	-0.0781679	0.00962926	4.79448e-16
L_HDL_C	C04A	PERIPHERAL VASODILATORS	Model1	42/118035	0.00825228	0.0231268	0.721221
L_HDL_C	C05A	AGENTS FOR TREATMENT OF HEMORRHOIDS AND ANAL FISSURES FOR TOPICAL USE	Model1	2264/115813	-0.0162964	0.00318829	3.20387e-07
L_HDL_C	C05B	ANTIVARICOSE THERAPY	Model1	11/118066	-0.0708958	0.0451786	0.116596
L_HDL_C	C05C	CAPILLARY STABILIZING AGENTS	Model1	10/118067	-0.0315158	0.0473885	0.506018
L_HDL_C	C07A	BETA BLOCKING AGENTS	Model1	8027/110050	-0.0679724	0.00174538	0
L_HDL_C	C07B	BETA BLOCKING AGENTS AND THIAZIDES	Model1	116/117961	-0.0560395	0.0139227	5.69985e-05
L_HDL_C	C07C	BETA BLOCKING AGENTS AND OTHER DIURETICS	Model1	216/117861	-0.0743495	0.0102085	3.28314e-13
L_HDL_C	C07D	BETA BLOCKING AGENTS, THIAZIDES AND OTHER DIURETICS	Model1	2/118075	-0.0903864	0.105946	0.393587
L_HDL_C	C07F	BETA BLOCKING AGENTS AND OTHER ANTIHYPERTENSIVES	Model1	9/118068	-0.117361	0.04995	0.0187968
L_HDL_C	C08C	SELECTIVE CALCIUM CHANNEL BLOCKERS WITH MAINLY VASCULAR EFFECTS	Model1	7631/110446	-0.0342165	0.00180153	2.56955e-80
L_HDL_C	C08D	SELECTIVE CALCIUM CHANNEL BLOCKERS WITH DIRECT CARDIAC EFFECTS	Model1	1048/117029	-0.0375182	0.00466104	8.40235e-16
L_HDL_C	C08G	CALCIUM CHANNEL BLOCKERS AND DIURETICS	Model1	13/118064	-0.0251019	0.0415604	0.545854
L_HDL_C	C09A	ACE INHIBITORS, PLAIN	Model1	11529/106548	-0.0457873	0.001491	2.80357e-206
L_HDL_C	C09B	ACE INHIBITORS, COMBINATIONS	Model1	173/117904	-0.0186701	0.0114046	0.101617
L_HDL_C	C09C	ANGIOTENSIN II ANTAGONISTS, PLAIN	Model1	4792/113285	-0.0473759	0.00222443	1.83161e-100
L_HDL_C	C09D	ANGIOTENSIN II ANTAGONISTS, COMBINATIONS	Model1	221/117856	-0.0397083	0.0100924	8.34222e-05
L_HDL_C	C10A	LIPID MODIFYING AGENTS, PLAIN	Model1	23847/94230	-0.0479027	0.00112985	0
L_HDL_C	D01A	ANTIFUNGALS FOR TOPICAL USE	Model1	560/117517	-0.00553012	0.00634911	0.383752
L_HDL_C	D01B	ANTIFUNGALS FOR SYSTEMIC USE	Model1	234/117843	0.0142691	0.00980578	0.145624
L_HDL_C	D02A	EMOLLIENTS AND PROTECTIVES	Model1	689/117388	-0.0240507	0.00572817	2.68673e-05
L_HDL_C	D04A	ANTIPRURITICS, INCL. ANTIHISTAMINES, ANESTHETICS, ETC.	Model1	41/118036	-0.048944	0.0234061	0.0365229
L_HDL_C	D05A	ANTIPSORIATICS FOR TOPICAL USE	Model1	444/117633	-0.0181424	0.00712542	0.0108931
L_HDL_C	D05B	ANTIPSORIATICS FOR SYSTEMIC USE	Model1	20/118057	-0.041903	0.0335055	0.211072
L_HDL_C	D06A	ANTIBIOTICS FOR TOPICAL USE	Model1	421/117656	-0.00285068	0.00731732	0.696848
L_HDL_C	D06B	CHEMOTHERAPEUTICS FOR TOPICAL USE	Model1	235/117842	0.0066711	0.00978562	0.495414
L_HDL_C	D07A	CORTICOSTEROIDS, PLAIN	Model1	4467/113610	-0.000164061	0.00228821	0.942842
L_HDL_C	D07C	CORTICOSTEROIDS, COMBINATIONS WITH ANTIBIOTICS	Model1	152/117925	-0.0281463	0.0121623	0.020657
L_HDL_C	D07X	CORTICOSTEROIDS, OTHER COMBINATIONS	Model1	1546/116531	0.0128979	0.00383795	0.000777903
L_HDL_C	D08A	ANTISEPTICS AND DISINFECTANTS	Model1	40/118037	-0.0342284	0.0236971	0.148624
L_HDL_C	D09A	MEDICATED DRESSINGS	Model1	26/118051	-0.0263722	0.0293903	0.369555
L_HDL_C	D10A	ANTI-ACNE PREPARATIONS FOR TOPICAL USE	Model1	274/117803	-0.00144465	0.00906226	0.873343
L_HDL_C	D11A	OTHER DERMATOLOGICAL PREPARATIONS	Model1	5393/112684	-0.013456	0.0020985	1.43993e-10
L_HDL_C	G01A	ANTIINFECTIVES AND ANTISEPTICS, EXCL. COMBINATIONS WITH CORTICOSTEROIDS	Model1	800/117277	0.00559611	0.00531862	0.292722
L_HDL_C	G02B	CONTRACEPTIVES FOR TOPICAL USE	Model1	343/117734	-0.0111797	0.00812906	0.169048
L_HDL_C	G02C	OTHER GYNECOLOGICALS	Model1	15077/103000	-0.0144812	0.00131884	4.90669e-28
L_HDL_C	G03A	HORMONAL CONTRACEPTIVES FOR SYSTEMIC USE	Model1	1244/116833	-0.022055	0.00433336	3.59377e-07
L_HDL_C	G03B	ANDROGENS	Model1	158/117919	-0.0291119	0.0119332	0.0147064
L_HDL_C	G03C	ESTROGENS	Model1	2709/115368	0.0174535	0.00294245	3.00792e-09
L_HDL_C	G03D	PROGESTOGENS	Model1	365/117712	-0.0276933	0.00787351	0.00043616
L_HDL_C	G03F	PROGESTOGENS AND ESTROGENS IN COMBINATION	Model1	1581/116496	0.0203884	0.00381651	9.20206e-08
L_HDL_C	G03G	GONADOTROPINS AND OTHER OVULATION STIMULANTS	Model1	4/118073	0.064838	0.0749183	0.386794
L_HDL_C	G03H	ANTIANDROGENS	Model1	32/118045	0.0333705	0.0264978	0.207899
L_HDL_C	G03X	OTHER SEX HORMONES AND MODULATORS OF THE GENITAL SYSTEM	Model1	120/117957	0.0289072	0.0136943	0.0347828
L_HDL_C	G04B	Urologicals	Model1	1740/116337	-0.0331413	0.00362546	6.26654e-20
L_HDL_C	G04C	DRUGS USED IN BENIGN PROSTATIC HYPERTROPHY	Model1	1624/116453	0.000659191	0.0037922	0.862001
L_HDL_C	H01A	ANTERIOR PITUITARY LOBE HORMONES AND ANALOGUES	Model1	26/118051	-0.0703735	0.029388	0.0166384
L_HDL_C	H01B	POSTERIOR PITUITARY LOBE HORMONES	Model1	35/118042	-0.000280806	0.0253307	0.991155
L_HDL_C	H01C	HYPOTHALAMIC HORMONES	Model1	10/118067	-0.0271056	0.0473845	0.567299
L_HDL_C	H02A	CORTICOSTEROIDS FOR SYSTEMIC USE, PLAIN	Model1	1352/116725	0.0236233	0.00410006	8.34791e-09
L_HDL_C	H03A	THYROID PREPARATIONS	Model1	6546/111531	-0.0313494	0.00192865	2.40395e-59
L_HDL_C	H03B	ANTITHYROID PREPARATIONS	Model1	92/117985	0.00836074	0.0156288	0.592681
L_HDL_C	H04A	GLYCOGENOLYTIC HORMONES	Model1	1/118076	-0.0736979	0.149838	0.622825
L_HDL_C	H05B	ANTI-PARATHYROID AGENTS	Model1	1/118076	-0.0576851	0.149838	0.70025
L_HDL_C	J01A	TETRACYCLINES	Model1	644/117433	0.000508443	0.00592181	0.931578
L_HDL_C	J01C	BETA-LACTAM ANTIBACTERIALS, PENICILLINS	Model1	333/117744	-0.00377382	0.00822303	0.646283
L_HDL_C	J01D	OTHER BETA-LACTAM ANTIBACTERIALS	Model1	105/117972	0.000884643	0.0146341	0.951797
L_HDL_C	J01E	SULFONAMIDES AND TRIMETHOPRIM	Model1	150/117927	-0.0326803	0.0122426	0.00759992
L_HDL_C	J01F	MACROLIDES, LINCOSAMIDES AND STREPTOGRAMINS	Model1	159/117918	0.00666183	0.0118911	0.57532
L_HDL_C	J01X	OTHER ANTIBACTERIALS	Model1	136/117941	-0.0271522	0.0128573	0.0347044
L_HDL_C	J02A	ANTIMYCOTICS FOR SYSTEMIC USE	Model1	51/118026	0.0327727	0.0209872	0.118395
L_HDL_C	J04A	DRUGS FOR TREATMENT OF TUBERCULOSIS	Model1	3/118074	0.0509406	0.0865129	0.555983
L_HDL_C	J05A	DIRECT ACTING ANTIVIRALS	Model1	229/117848	-0.00610352	0.00992044	0.538392
L_HDL_C	J07B	VIRAL VACCINES	Model1	49/118028	-0.0234243	0.0214144	0.27402
L_HDL_C	L01A	ALKYLATING AGENTS	Model1	15/118062	-0.055439	0.0386921	0.15191
L_HDL_C	L01B	ANTIMETABOLITES	Model1	675/117402	-0.00188128	0.00578704	0.745117
L_HDL_C	L01X	OTHER ANTINEOPLASTIC AGENTS	Model1	171/117906	-0.0385745	0.0114685	0.000769795
L_HDL_C	L02A	HORMONES AND RELATED AGENTS	Model1	134/117943	-0.00809954	0.0129529	0.531771
L_HDL_C	L02B	HORMONE ANTAGONISTS AND RELATED AGENTS	Model1	829/117248	-0.0123764	0.00523642	0.0181035
L_HDL_C	L03A	IMMUNOSTIMULANTS	Model1	32/118045	-0.052474	0.0264966	0.0476604
L_HDL_C	L04A	IMMUNOSUPPRESSANTS	Model1	1068/117009	0.00156433	0.00460756	0.734224
L_HDL_C	M01A	ANTIINFLAMMATORY AND ANTIRHEUMATIC PRODUCTS, NON-STEROIDS	Model1	25364/92713	-0.0125433	0.00106904	8.96381e-32
L_HDL_C	M01C	SPECIFIC ANTIRHEUMATIC AGENTS	Model1	9/118068	-0.0546728	0.0499465	0.273682
L_HDL_C	M02A	TOPICAL PRODUCTS FOR JOINT AND MUSCULAR PAIN	Model1	17639/100438	-0.0200237	0.0012305	1.78731e-59
L_HDL_C	M03B	MUSCLE RELAXANTS, CENTRALLY ACTING AGENTS	Model1	172/117905	-0.0334541	0.0114332	0.00343373
L_HDL_C	M03C	MUSCLE RELAXANTS, DIRECTLY ACTING AGENTS	Model1	2/118075	-0.0296927	0.105959	0.779303
L_HDL_C	M04A	ANTIGOUT PREPARATIONS	Model1	1427/116650	-0.0521916	0.0040136	1.23946e-38
L_HDL_C	M05B	DRUGS AFFECTING BONE STRUCTURE AND MINERALIZATION	Model1	2058/116019	0.0354427	0.00335598	4.63735e-26
L_HDL_C	N02A	OPIOIDS	Model1	6261/111816	-0.0563456	0.00194974	5.35514e-183
L_HDL_C	N02B	OTHER ANALGESICS AND ANTIPYRETICS	Model1	35187/82890	-0.0352007	0.000959271	3.95731e-293
L_HDL_C	N02C	ANTIMIGRAINE PREPARATIONS	Model1	1381/116696	-0.0216618	0.00406703	1.00477e-07
L_HDL_C	N03A	ANTIEPILEPTICS	Model1	2074/116003	-0.00165002	0.00332065	0.619264
L_HDL_C	N04A	ANTICHOLINERGIC AGENTS	Model1	74/118003	0.00368226	0.0174272	0.832659
L_HDL_C	N04B	DOPAMINERGIC AGENTS	Model1	281/117796	0.0117392	0.00895206	0.189743
L_HDL_C	N05A	ANTIPSYCHOTICS	Model1	926/117151	-0.0411225	0.00494282	8.915e-17
L_HDL_C	N05B	ANXIOLYTICS	Model1	492/117585	-0.0248929	0.00677054	0.000236416
L_HDL_C	N05C	HYPNOTICS AND SEDATIVES	Model1	850/117227	-0.0358198	0.00516121	3.93595e-12
L_HDL_C	N06A	ANTIDEPRESSANTS	Model1	8800/109277	-0.0343763	0.0016655	1.75439e-94
L_HDL_C	N06B	PSYCHOSTIMULANTS, AGENTS USED FOR ADHD AND NOOTROPICS	Model1	23/118054	-0.0333914	0.0312487	0.285267
L_HDL_C	N06C	PSYCHOLEPTICS AND PSYCHOANALEPTICS IN COMBINATION	Model1	27/118050	-0.0149398	0.0288438	0.604491
L_HDL_C	N06D	ANTI-DEMENTIA DRUGS	Model1	650/117427	0.0158501	0.00590361	0.00725797
L_HDL_C	N07A	PARASYMPATHOMIMETICS	Model1	45/118032	0.050159	0.0223409	0.0247597
L_HDL_C	N07B	DRUGS USED IN ADDICTIVE DISORDERS	Model1	181/117896	-0.0311233	0.0111461	0.00523405
L_HDL_C	N07C	ANTIVERTIGO PREPARATIONS	Model1	437/117640	-0.0423358	0.00718461	3.8126e-09
L_HDL_C	P01A	AGENTS AGAINST AMOEBIASIS AND OTHER PROTOZOAL DISEASES	Model1	55/118022	-0.00544249	0.0202086	0.787688
L_HDL_C	P01B	ANTIMALARIALS	Model1	1056/117021	-0.0459343	0.00463715	4.01407e-23
L_HDL_C	R01A	DECONGESTANTS AND OTHER NASAL PREPARATIONS FOR TOPICAL USE	Model1	5811/112266	0.000559089	0.00201849	0.781793
L_HDL_C	R01B	NASAL DECONGESTANTS FOR SYSTEMIC USE	Model1	50/118027	-0.00995733	0.0211958	0.638514
L_HDL_C	R03A	ADRENERGICS, INHALANTS	Model1	7772/110305	-0.00822096	0.00175959	2.98466e-06
L_HDL_C	R03B	OTHER DRUGS FOR OBSTRUCTIVE AIRWAY DISEASES, INHALANTS	Model1	5288/112789	-0.00758906	0.0021103	0.000323041
L_HDL_C	R03C	ADRENERGICS FOR SYSTEMIC USE	Model1	5155/112922	-0.0107499	0.00213524	4.79709e-07
L_HDL_C	R03D	OTHER SYSTEMIC DRUGS FOR OBSTRUCTIVE AIRWAY DISEASES	Model1	420/117657	0.00122022	0.00732721	0.867738
L_HDL_C	R05C	EXPECTORANTS, EXCL. COMBINATIONS WITH COUGH SUPPRESSANTS	Model1	115/117962	0.0450347	0.0139823	0.00127853
L_HDL_C	R05D	COUGH SUPPRESSANTS, EXCL. COMBINATIONS WITH EXPECTORANTS	Model1	592/117485	-0.0450716	0.00618636	3.22123e-13
L_HDL_C	R06A	ANTIHISTAMINES FOR SYSTEMIC USE	Model1	3820/114257	-0.0161198	0.00246634	6.34733e-11
L_HDL_C	S01A	ANTIINFECTIVES	Model1	786/117291	0.00252363	0.00536382	0.638005
L_HDL_C	S01B	ANTIINFLAMMATORY AGENTS	Model1	4014/114063	-0.0211777	0.00240864	1.48296e-18
L_HDL_C	S01C	ANTIINFLAMMATORY AGENTS AND ANTIINFECTIVES IN COMBINATION	Model1	1204/116873	0.0225115	0.00434201	2.16852e-07
L_HDL_C	S01E	ANTIGLAUCOMA PREPARATIONS AND MIOTICS	Model1	1390/116687	-0.00470426	0.00405157	0.245605
L_HDL_C	S01F	MYDRIATICS AND CYCLOPLEGICS	Model1	24/118053	0.00337445	0.0305899	0.912162
L_HDL_C	S01G	DECONGESTANTS AND ANTIALLERGICS	Model1	372/117705	-0.00744659	0.00778326	0.338698
L_HDL_C	S01K	SURGICAL AIDS	Model1	245/117832	-0.0158988	0.00959117	0.0973913
L_HDL_C	S01X	OTHER OPHTHALMOLOGICALS	Model1	1116/116961	-0.00239523	0.00451498	0.595761
L_HDL_C	S02A	ANTIINFECTIVES	Model1	112/117965	0.00176221	0.0141654	0.900997
L_HDL_C	S02B	CORTICOSTEROIDS	Model1	1268/116809	0.0231194	0.00423211	4.69494e-08
L_HDL_C	S02C	CORTICOSTEROIDS AND ANTIINFECTIVES IN COMBINATION	Model1	74/118003	-0.0611182	0.0174229	0.000451796
L_HDL_C	S03A	ANTIINFECTIVES	Model1	104/117973	0.00877923	0.0146991	0.550334
L_HDL_C	S03C	CORTICOSTEROIDS AND ANTIINFECTIVES IN COMBINATION	Model1	5/118072	-0.0756063	0.0670084	0.259191
L_HDL_C	V03A	ALL OTHER THERAPEUTIC PRODUCTS	Model1	256/117821	-0.0172023	0.00937895	0.0666358
L_HDL_C	V06D	OTHER NUTRIENTS	Model1	150/117927	0.00592976	0.0122467	0.628249
L_HDL_C	A07A	INTESTINAL ANTIINFECTIVES	Model1	23/118054	-0.000212158	0.0312481	0.994583
L_HDL_C	B05C	IRRIGATING SOLUTIONS	Model1	108/117969	0.0192393	0.0144279	0.182376
L_HDL_C	J01G	AMINOGLYCOSIDE ANTIBACTERIALS	Model1	2/118075	-0.0417047	0.105947	0.69385
L_HDL_C	R02A	THROAT PREPARATIONS	Model1	14433/103644	-0.0134524	0.00134485	1.51253e-23
L_HDL_C	S03B	CORTICOSTEROIDS	Model1	954/117123	0.0322144	0.00487308	3.84174e-11
L_HDL_C	C01C	CARDIAC STIMULANTS EXCL. CARDIAC GLYCOSIDES	Model1	29/118048	0.0333485	0.0278278	0.230769
L_HDL_C	G02A	OXYTOCICS	Model1	5/118072	0.0347585	0.0670299	0.604074
L_HDL_C	V04C	OTHER DIAGNOSTIC AGENTS	Model1	36/118041	-0.0163041	0.0249795	0.513952
L_HDL_C	D02B	PROTECTIVES AGAINST UV-RADIATION	Model1	11/118066	0.0489607	0.0451853	0.278565
L_HDL_C	D03A	CICATRIZANTS	Model1	6/118071	0.0335352	0.0611788	0.583589
L_HDL_C	D03B	ENZYMES	Model1	23/118054	0.012342	0.0312576	0.692955
L_HDL_C	M09A	OTHER DRUGS FOR DISORDERS OF THE MUSCULO-SKELETAL SYSTEM	Model1	23/118054	0.012342	0.0312576	0.692955
L_HDL_C	J01B	AMPHENICOLS	Model1	4/118073	0.0473034	0.0749188	0.527783
L_HDL_C	D10B	ANTI-ACNE PREPARATIONS FOR SYSTEMIC USE	Model1	1/118076	-0.0988536	0.149836	0.509418
L_HDL_C	J04B	DRUGS FOR TREATMENT OF LEPRA	Model1	13/118064	-0.0323596	0.0415593	0.436194
L_HDL_C	J01M	QUINOLONE ANTIBACTERIALS	Model1	61/118016	0.0160631	0.0191889	0.402537
L_HDL_C	N01A	ANESTHETICS, GENERAL	Model1	40/118037	-0.0303912	0.0236946	0.199628
L_HDL_C	P03A	ECTOPARASITICIDES, INCL. SCABICIDES	Model1	11/118066	-0.0548911	0.0451846	0.224437
L_HDL_CE	A01A	STOMATOLOGICAL PREPARATIONS	Model1	17021/101056	-0.0270465	0.000993712	1.28262e-162
L_HDL_CE	A02A	ANTACIDS	Model1	256/117821	-0.0364844	0.00730321	5.87193e-07
L_HDL_CE	A02B	DRUGS FOR PEPTIC ULCER AND GASTRO-OESOPHAGEAL REFLUX DISEASE (GORD)	Model1	13978/104099	-0.0416359	0.00105614	0
L_HDL_CE	A03A	Drugs for functional gastrointestinal disorders	Model1	1031/117046	-0.0337675	0.00365313	2.42509e-20
L_HDL_CE	A03B	BELLADONNA AND DERIVATIVES, PLAIN	Model1	139/117938	-0.0394012	0.00990441	6.94973e-05
L_HDL_CE	A03C	ANTISPASMODICS IN COMBINATION WITH PSYCHOLEPTICS	Model1	12/118065	-0.10027	0.0336861	0.00291529
L_HDL_CE	A03F	PROPULSIVES	Model1	384/117693	-0.0258703	0.00596519	1.44637e-05
L_HDL_CE	A04A	ANTIEMETICS AND ANTINAUSEANTS	Model1	26/118051	0.000538146	0.0228875	0.981241
L_HDL_CE	A05A	BILE THERAPY	Model1	65/118012	0.028422	0.0144793	0.0496557
L_HDL_CE	A06A	Drugs for constipation	Model1	2000/116077	-0.016557	0.00263852	3.50586e-10
L_HDL_CE	A07D	ANTIPROPULSIVES	Model1	456/117621	-0.0204333	0.00547671	0.000190849
L_HDL_CE	A07E	INTESTINAL ANTIINFLAMMATORY AGENTS	Model1	3909/114168	0.00336015	0.00189992	0.0769674
L_HDL_CE	A08A	ANTIOBESITY PREPARATIONS, EXCL. DIET PRODUCTS	Model1	303/117774	-0.0821416	0.00671073	1.98564e-34
L_HDL_CE	A09A	DIGESTIVES, INCL. ENZYMES	Model1	74/118003	0.00724053	0.0135704	0.593652
L_HDL_CE	A10A	INSULINS AND ANALOGUES	Model1	1275/116802	-0.0138086	0.00329017	2.70753e-05
L_HDL_CE	A10B	BLOOD GLUCOSE LOWERING DRUGS, EXCL. INSULINS	Model1	3841/114236	-0.0780917	0.00191992	0
L_HDL_CE	A11A	MULTIVITAMINS, COMBINATIONS	Model1	1726/116351	0.00557159	0.00284357	0.0500723
L_HDL_CE	A11B	MULTIVITAMINS, PLAIN	Model1	3729/114348	0.00416414	0.00195161	0.0328695
L_HDL_CE	A11C	VITAMIN A AND D, INCL. COMBINATIONS OF THE TWO	Model1	7247/110830	0.00553516	0.00143516	0.000114933
L_HDL_CE	A11D	VITAMIN B1, PLAIN AND IN COMBINATION WITH VITAMIN B6 AND B12	Model1	199/117878	0.0442093	0.00828286	9.44421e-08
L_HDL_CE	A11E	VITAMIN B-COMPLEX, INCL. COMBINATIONS	Model1	871/117206	0.0154995	0.00397365	9.60175e-05
L_HDL_CE	A11G	ASCORBIC ACID (VITAMIN C), INCL. COMBINATIONS	Model1	1906/116171	0.0125854	0.00270287	3.22261e-06
L_HDL_CE	A11H	OTHER PLAIN VITAMIN PREPARATIONS	Model1	615/117462	0.0110013	0.00472587	0.0199195
L_HDL_CE	A11J	OTHER VITAMIN PRODUCTS, COMBINATIONS	Model1	159/117918	0.0185331	0.00926579	0.0454852
L_HDL_CE	A12A	CALCIUM	Model1	4447/113630	0.0199023	0.00180968	4.04608e-28
L_HDL_CE	A12B	POTASSIUM	Model1	87/117990	-0.0186522	0.0125168	0.13618
L_HDL_CE	A12C	OTHER MINERAL SUPPLEMENTS	Model1	1297/116780	0.0132474	0.00326526	4.97215e-05
L_HDL_CE	A16A	OTHER ALIMENTARY TRACT AND METABOLISM PRODUCTS	Model1	4/118073	-0.028396	0.0583578	0.626553
L_HDL_CE	B01A	ANTITHROMBOTIC AGENTS	Model1	18020/100057	-0.0290445	0.000976418	1.02272e-193
L_HDL_CE	B02A	ANTIFIBRINOLYTICS	Model1	142/117935	-0.0095625	0.00981136	0.329743
L_HDL_CE	B02B	VITAMIN K AND OTHER HEMOSTATICS	Model1	46/118031	0.00475074	0.0172092	0.782504
L_HDL_CE	B03A	IRON PREPARATIONS	Model1	1223/116854	-0.0119317	0.00336172	0.000386424
L_HDL_CE	B03B	VITAMIN B12 AND FOLIC ACID	Model1	1646/116431	-0.0046924	0.00290117	0.10579
L_HDL_CE	B03X	OTHER ANTIANEMIC PREPARATIONS	Model1	30/118047	-0.0606635	0.0213079	0.0044141
L_HDL_CE	B05X	I.V. SOLUTION ADDITIVES	Model1	38/118039	0.0308467	0.018938	0.103353
L_HDL_CE	C01A	CARDIAC GLYCOSIDES	Model1	282/117795	-0.0398507	0.00696442	1.05507e-08
L_HDL_CE	C01B	ANTIARRHYTHMICS, CLASS I AND III	Model1	308/117769	-0.0032613	0.00666118	0.624419
L_HDL_CE	C01D	VASODILATORS USED IN CARDIAC DISEASES	Model1	1508/116569	-0.0532082	0.00303746	1.29132e-68
L_HDL_CE	C01E	OTHER CARDIAC PREPARATIONS	Model1	14927/103150	-0.0106896	0.00103147	3.72742e-25
L_HDL_CE	C02A	ANTIADRENERGIC AGENTS, CENTRALLY ACTING	Model1	268/117809	-0.0400885	0.00713824	1.95836e-08
L_HDL_CE	C02C	ANTIADRENERGIC AGENTS, PERIPHERALLY ACTING	Model1	1503/116574	-0.0285009	0.00304095	7.21236e-21
L_HDL_CE	C02D	ARTERIOLAR SMOOTH MUSCLE, AGENTS ACTING ON	Model1	23/118054	-0.00731003	0.024334	0.76387
L_HDL_CE	C03A	LOW-CEILING DIURETICS, THIAZIDES	Model1	7184/110893	-0.0364538	0.00143604	8.90365e-142
L_HDL_CE	C03B	LOW-CEILING DIURETICS, EXCL. THIAZIDES	Model1	411/117666	-0.035178	0.005773	1.10775e-09
L_HDL_CE	C03C	HIGH-CEILING DIURETICS	Model1	1256/116821	-0.0579378	0.00331681	3.06443e-68
L_HDL_CE	C03D	POTASSIUM-SPARING AGENTS	Model1	278/117799	-0.0482998	0.00700865	5.55008e-12
L_HDL_CE	C03E	DIURETICS AND POTASSIUM-SPARING AGENTS IN COMBINATION	Model1	243/117834	-0.0608262	0.00749894	5.05573e-16
L_HDL_CE	C04A	PERIPHERAL VASODILATORS	Model1	42/118035	0.00639778	0.0180103	0.722419
L_HDL_CE	C05A	AGENTS FOR TREATMENT OF HEMORRHOIDS AND ANAL FISSURES FOR TOPICAL USE	Model1	2264/115813	-0.0125078	0.00248294	4.72313e-07
L_HDL_CE	C05B	ANTIVARICOSE THERAPY	Model1	11/118066	-0.0551824	0.0351836	0.116787
L_HDL_CE	C05C	CAPILLARY STABILIZING AGENTS	Model1	10/118067	-0.0245104	0.0369045	0.506591
L_HDL_CE	C07A	BETA BLOCKING AGENTS	Model1	8027/110050	-0.0531814	0.00135916	0
L_HDL_CE	C07B	BETA BLOCKING AGENTS AND THIAZIDES	Model1	116/117961	-0.0437979	0.0108425	5.36064e-05
L_HDL_CE	C07C	BETA BLOCKING AGENTS AND OTHER DIURETICS	Model1	216/117861	-0.0585914	0.00795001	1.71769e-13
L_HDL_CE	C07D	BETA BLOCKING AGENTS, THIAZIDES AND OTHER DIURETICS	Model1	2/118075	-0.0685829	0.0825074	0.405843
L_HDL_CE	C07F	BETA BLOCKING AGENTS AND OTHER ANTIHYPERTENSIVES	Model1	9/118068	-0.0904891	0.0388994	0.0200078
L_HDL_CE	C08C	SELECTIVE CALCIUM CHANNEL BLOCKERS WITH MAINLY VASCULAR EFFECTS	Model1	7631/110446	-0.0260642	0.00140307	6.39946e-77
L_HDL_CE	C08D	SELECTIVE CALCIUM CHANNEL BLOCKERS WITH DIRECT CARDIAC EFFECTS	Model1	1048/117029	-0.0281901	0.00362993	8.16478e-15
L_HDL_CE	C08G	CALCIUM CHANNEL BLOCKERS AND DIURETICS	Model1	13/118064	-0.0178034	0.0323659	0.582274
L_HDL_CE	C09A	ACE INHIBITORS, PLAIN	Model1	11529/106548	-0.0352689	0.00116124	7.80949e-202
L_HDL_CE	C09B	ACE INHIBITORS, COMBINATIONS	Model1	173/117904	-0.0143982	0.00888149	0.10499
L_HDL_CE	C09C	ANGIOTENSIN II ANTAGONISTS, PLAIN	Model1	4792/113285	-0.0365538	0.00173237	1.19946e-98
L_HDL_CE	C09D	ANGIOTENSIN II ANTAGONISTS, COMBINATIONS	Model1	221/117856	-0.030399	0.00785962	0.000109907
L_HDL_CE	C10A	LIPID MODIFYING AGENTS, PLAIN	Model1	23847/94230	-0.0363166	0.000880236	0
L_HDL_CE	D01A	ANTIFUNGALS FOR TOPICAL USE	Model1	560/117517	-0.00431304	0.00494447	0.383048
L_HDL_CE	D01B	ANTIFUNGALS FOR SYSTEMIC USE	Model1	234/117843	0.0114439	0.0076364	0.133979
L_HDL_CE	D02A	EMOLLIENTS AND PROTECTIVES	Model1	689/117388	-0.0188546	0.0044609	2.37379e-05
L_HDL_CE	D04A	ANTIPRURITICS, INCL. ANTIHISTAMINES, ANESTHETICS, ETC.	Model1	41/118036	-0.0389599	0.0182278	0.0325688
L_HDL_CE	D05A	ANTIPSORIATICS FOR TOPICAL USE	Model1	444/117633	-0.0142385	0.00554904	0.0102909
L_HDL_CE	D05B	ANTIPSORIATICS FOR SYSTEMIC USE	Model1	20/118057	-0.0347783	0.0260929	0.182579
L_HDL_CE	D06A	ANTIBIOTICS FOR TOPICAL USE	Model1	421/117656	-0.00213908	0.00569848	0.70738
L_HDL_CE	D06B	CHEMOTHERAPEUTICS FOR TOPICAL USE	Model1	235/117842	0.00510982	0.00762071	0.502529
L_HDL_CE	D07A	CORTICOSTEROIDS, PLAIN	Model1	4467/113610	-0.000238722	0.00178198	0.893431
L_HDL_CE	D07C	CORTICOSTEROIDS, COMBINATIONS WITH ANTIBIOTICS	Model1	152/117925	-0.0221282	0.00947158	0.0194786
L_HDL_CE	D07X	CORTICOSTEROIDS, OTHER COMBINATIONS	Model1	1546/116531	0.00963964	0.00298887	0.0012593
L_HDL_CE	D08A	ANTISEPTICS AND DISINFECTANTS	Model1	40/118037	-0.0264784	0.0184545	0.151348
L_HDL_CE	D09A	MEDICATED DRESSINGS	Model1	26/118051	-0.0220172	0.0228881	0.336077
L_HDL_CE	D10A	ANTI-ACNE PREPARATIONS FOR TOPICAL USE	Model1	274/117803	-0.00126755	0.00705738	0.857462
L_HDL_CE	D11A	OTHER DERMATOLOGICAL PREPARATIONS	Model1	5393/112684	-0.0108336	0.00163422	3.38954e-11
L_HDL_CE	G01A	ANTIINFECTIVES AND ANTISEPTICS, EXCL. COMBINATIONS WITH CORTICOSTEROIDS	Model1	800/117277	0.004427	0.00414196	0.285154
L_HDL_CE	G02B	CONTRACEPTIVES FOR TOPICAL USE	Model1	343/117734	-0.00786369	0.00633064	0.214179
L_HDL_CE	G02C	OTHER GYNECOLOGICALS	Model1	15077/103000	-0.011552	0.00102704	2.45583e-29
L_HDL_CE	G03A	HORMONAL CONTRACEPTIVES FOR SYSTEMIC USE	Model1	1244/116833	-0.0176414	0.00337465	1.72004e-07
L_HDL_CE	G03B	ANDROGENS	Model1	158/117919	-0.0233534	0.00929319	0.0119737
L_HDL_CE	G03C	ESTROGENS	Model1	2709/115368	0.0119359	0.00229156	1.90571e-07
L_HDL_CE	G03D	PROGESTOGENS	Model1	365/117712	-0.0202814	0.00613166	0.00094111
L_HDL_CE	G03F	PROGESTOGENS AND ESTROGENS IN COMBINATION	Model1	1581/116496	0.0142447	0.00297224	1.64843e-06
L_HDL_CE	G03G	GONADOTROPINS AND OTHER OVULATION STIMULANTS	Model1	4/118073	0.0499166	0.0583439	0.392244
L_HDL_CE	G03H	ANTIANDROGENS	Model1	32/118045	0.019372	0.0206356	0.347853
L_HDL_CE	G03X	OTHER SEX HORMONES AND MODULATORS OF THE GENITAL SYSTEM	Model1	120/117957	0.0208487	0.0106646	0.0505932
L_HDL_CE	G04B	Urologicals	Model1	1740/116337	-0.0256318	0.0028234	1.11893e-19
L_HDL_CE	G04C	DRUGS USED IN BENIGN PROSTATIC HYPERTROPHY	Model1	1624/116453	0.001189	0.00295323	0.687237
L_HDL_CE	H01A	ANTERIOR PITUITARY LOBE HORMONES AND ANALOGUES	Model1	26/118051	-0.0569369	0.0228863	0.0128544
L_HDL_CE	H01B	POSTERIOR PITUITARY LOBE HORMONES	Model1	35/118042	-0.000943103	0.0197267	0.961869
L_HDL_CE	H01C	HYPOTHALAMIC HORMONES	Model1	10/118067	-0.021256	0.0369014	0.564602
L_HDL_CE	H02A	CORTICOSTEROIDS FOR SYSTEMIC USE, PLAIN	Model1	1352/116725	0.0179456	0.00319301	1.9108e-08
L_HDL_CE	H03A	THYROID PREPARATIONS	Model1	6546/111531	-0.0246338	0.00150194	2.18037e-60
L_HDL_CE	H03B	ANTITHYROID PREPARATIONS	Model1	92/117985	0.0061424	0.0121712	0.613794
L_HDL_CE	H04A	GLYCOGENOLYTIC HORMONES	Model1	1/118076	-0.0575437	0.116688	0.621915
L_HDL_CE	H05B	ANTI-PARATHYROID AGENTS	Model1	1/118076	-0.0428908	0.116689	0.713198
L_HDL_CE	J01A	TETRACYCLINES	Model1	644/117433	0.000417899	0.0046117	0.927797
L_HDL_CE	J01C	BETA-LACTAM ANTIBACTERIALS, PENICILLINS	Model1	333/117744	-0.00339768	0.00640382	0.595717
L_HDL_CE	J01D	OTHER BETA-LACTAM ANTIBACTERIALS	Model1	105/117972	0.00127281	0.0113965	0.911074
L_HDL_CE	J01E	SULFONAMIDES AND TRIMETHOPRIM	Model1	150/117927	-0.0249993	0.00953414	0.00874046
L_HDL_CE	J01F	MACROLIDES, LINCOSAMIDES AND STREPTOGRAMINS	Model1	159/117918	0.00521529	0.0092604	0.573312
L_HDL_CE	J01X	OTHER ANTIBACTERIALS	Model1	136/117941	-0.0211952	0.0100128	0.0342782
L_HDL_CE	J02A	ANTIMYCOTICS FOR SYSTEMIC USE	Model1	51/118026	0.0250785	0.0163442	0.124933
L_HDL_CE	J04A	DRUGS FOR TREATMENT OF TUBERCULOSIS	Model1	3/118074	0.0402981	0.0673733	0.549754
L_HDL_CE	J05A	DIRECT ACTING ANTIVIRALS	Model1	229/117848	-0.00536773	0.00772569	0.487188
L_HDL_CE	J07B	VIRAL VACCINES	Model1	49/118028	-0.0181908	0.0166768	0.27537
L_HDL_CE	L01A	ALKYLATING AGENTS	Model1	15/118062	-0.0431839	0.0301321	0.151816
L_HDL_CE	L01B	ANTIMETABOLITES	Model1	675/117402	-0.00182289	0.00450675	0.68586
L_HDL_CE	L01X	OTHER ANTINEOPLASTIC AGENTS	Model1	171/117906	-0.0304319	0.00893127	0.000656199
L_HDL_CE	L02A	HORMONES AND RELATED AGENTS	Model1	134/117943	-0.00718851	0.0100873	0.476076
L_HDL_CE	L02B	HORMONE ANTAGONISTS AND RELATED AGENTS	Model1	829/117248	-0.0109128	0.00407792	0.00744987
L_HDL_CE	L03A	IMMUNOSTIMULANTS	Model1	32/118045	-0.0418945	0.0206346	0.0423281
L_HDL_CE	L04A	IMMUNOSUPPRESSANTS	Model1	1068/117009	0.000795067	0.00358821	0.824643
L_HDL_CE	M01A	ANTIINFLAMMATORY AND ANTIRHEUMATIC PRODUCTS, NON-STEROIDS	Model1	25364/92713	-0.0100765	0.000832499	1.05412e-33
L_HDL_CE	M01C	SPECIFIC ANTIRHEUMATIC AGENTS	Model1	9/118068	-0.0418341	0.0388966	0.282144
L_HDL_CE	M02A	TOPICAL PRODUCTS FOR JOINT AND MUSCULAR PAIN	Model1	17639/100438	-0.0160072	0.000958212	1.41556e-62
L_HDL_CE	M03B	MUSCLE RELAXANTS, CENTRALLY ACTING AGENTS	Model1	172/117905	-0.0265428	0.00890379	0.00287309
L_HDL_CE	M03C	MUSCLE RELAXANTS, DIRECTLY ACTING AGENTS	Model1	2/118075	-0.0214583	0.0825173	0.794828
L_HDL_CE	M04A	ANTIGOUT PREPARATIONS	Model1	1427/116650	-0.0417082	0.00312554	1.36785e-40
L_HDL_CE	M05B	DRUGS AFFECTING BONE STRUCTURE AND MINERALIZATION	Model1	2058/116019	0.027627	0.00261352	4.18076e-26
L_HDL_CE	N02A	OPIOIDS	Model1	6261/111816	-0.0445527	0.00151822	1.31337e-188
L_HDL_CE	N02B	OTHER ANALGESICS AND ANTIPYRETICS	Model1	35187/82890	-0.0272868	0.000747087	1.93705e-290
L_HDL_CE	N02C	ANTIMIGRAINE PREPARATIONS	Model1	1381/116696	-0.016967	0.00316726	8.47818e-08
L_HDL_CE	N03A	ANTIEPILEPTICS	Model1	2074/116003	-0.00188689	0.00258601	0.465603
L_HDL_CE	N04A	ANTICHOLINERGIC AGENTS	Model1	74/118003	0.0024706	0.0135717	0.855552
L_HDL_CE	N04B	DOPAMINERGIC AGENTS	Model1	281/117796	0.00951128	0.00697155	0.172476
L_HDL_CE	N05A	ANTIPSYCHOTICS	Model1	926/117151	-0.0329155	0.00384924	1.23271e-17
L_HDL_CE	N05B	ANXIOLYTICS	Model1	492/117585	-0.020573	0.00527263	9.55094e-05
L_HDL_CE	N05C	HYPNOTICS AND SEDATIVES	Model1	850/117227	-0.0287741	0.00401932	8.1771e-13
L_HDL_CE	N06A	ANTIDEPRESSANTS	Model1	8800/109277	-0.0277236	0.00129686	3.37296e-101
L_HDL_CE	N06B	PSYCHOSTIMULANTS, AGENTS USED FOR ADHD AND NOOTROPICS	Model1	23/118054	-0.0273918	0.0243354	0.26034
L_HDL_CE	N06C	PSYCHOLEPTICS AND PSYCHOANALEPTICS IN COMBINATION	Model1	27/118050	-0.0107169	0.0224626	0.633291
L_HDL_CE	N06D	ANTI-DEMENTIA DRUGS	Model1	650/117427	0.012558	0.00459752	0.00630633
L_HDL_CE	N07A	PARASYMPATHOMIMETICS	Model1	45/118032	0.0390455	0.0173984	0.0248213
L_HDL_CE	N07B	DRUGS USED IN ADDICTIVE DISORDERS	Model1	181/117896	-0.0257268	0.00868013	0.00303855
L_HDL_CE	N07C	ANTIVERTIGO PREPARATIONS	Model1	437/117640	-0.0331171	0.00559512	3.24938e-09
L_HDL_CE	P01A	AGENTS AGAINST AMOEBIASIS AND OTHER PROTOZOAL DISEASES	Model1	55/118022	-0.00351409	0.0157378	0.82331
L_HDL_CE	P01B	ANTIMALARIALS	Model1	1056/117021	-0.0356651	0.00361126	5.39549e-23
L_HDL_CE	R01A	DECONGESTANTS AND OTHER NASAL PREPARATIONS FOR TOPICAL USE	Model1	5811/112266	0.000449838	0.00157193	0.774749
L_HDL_CE	R01B	NASAL DECONGESTANTS FOR SYSTEMIC USE	Model1	50/118027	-0.00769476	0.0165066	0.641099
L_HDL_CE	R03A	ADRENERGICS, INHALANTS	Model1	7772/110305	-0.00640925	0.0013703	2.91083e-06
L_HDL_CE	R03B	OTHER DRUGS FOR OBSTRUCTIVE AIRWAY DISEASES, INHALANTS	Model1	5288/112789	-0.00587885	0.00164343	0.000347467
L_HDL_CE	R03C	ADRENERGICS FOR SYSTEMIC USE	Model1	5155/112922	-0.00843417	0.00166285	3.93996e-07
L_HDL_CE	R03D	OTHER SYSTEMIC DRUGS FOR OBSTRUCTIVE AIRWAY DISEASES	Model1	420/117657	0.0010528	0.00570618	0.85362
L_HDL_CE	R05C	EXPECTORANTS, EXCL. COMBINATIONS WITH COUGH SUPPRESSANTS	Model1	115/117962	0.0353797	0.0108889	0.00115788
L_HDL_CE	R05D	COUGH SUPPRESSANTS, EXCL. COMBINATIONS WITH EXPECTORANTS	Model1	592/117485	-0.0358086	0.00481768	1.07086e-13
L_HDL_CE	R06A	ANTIHISTAMINES FOR SYSTEMIC USE	Model1	3820/114257	-0.0129387	0.00192068	1.62967e-11
L_HDL_CE	S01A	ANTIINFECTIVES	Model1	786/117291	0.00192867	0.00417716	0.644285
L_HDL_CE	S01B	ANTIINFLAMMATORY AGENTS	Model1	4014/114063	-0.0173647	0.0018757	2.12183e-20
L_HDL_CE	S01C	ANTIINFLAMMATORY AGENTS AND ANTIINFECTIVES IN COMBINATION	Model1	1204/116873	0.0170364	0.00338143	4.70587e-07
L_HDL_CE	S01E	ANTIGLAUCOMA PREPARATIONS AND MIOTICS	Model1	1390/116687	-0.00372255	0.00315523	0.23808
L_HDL_CE	S01F	MYDRIATICS AND CYCLOPLEGICS	Model1	24/118053	0.00156195	0.0238224	0.947723
L_HDL_CE	S01G	DECONGESTANTS AND ANTIALLERGICS	Model1	372/117705	-0.00619413	0.00606133	0.306826
L_HDL_CE	S01K	SURGICAL AIDS	Model1	245/117832	-0.0125698	0.00746927	0.0924039
L_HDL_CE	S01X	OTHER OPHTHALMOLOGICALS	Model1	1116/116961	-0.00186354	0.00351612	0.596113
L_HDL_CE	S02A	ANTIINFECTIVES	Model1	112/117965	0.000856896	0.0110315	0.938085
L_HDL_CE	S02B	CORTICOSTEROIDS	Model1	1268/116809	0.0175491	0.00329584	1.01345e-07
L_HDL_CE	S02C	CORTICOSTEROIDS AND ANTIINFECTIVES IN COMBINATION	Model1	74/118003	-0.0477528	0.0135684	0.000432661
L_HDL_CE	S03A	ANTIINFECTIVES	Model1	104/117973	0.00635677	0.0114472	0.578682
L_HDL_CE	S03C	CORTICOSTEROIDS AND ANTIINFECTIVES IN COMBINATION	Model1	5/118072	-0.0566295	0.0521839	0.277839
L_HDL_CE	V03A	ALL OTHER THERAPEUTIC PRODUCTS	Model1	256/117821	-0.0138845	0.007304	0.0573111
L_HDL_CE	V06D	OTHER NUTRIENTS	Model1	150/117927	0.00484807	0.00953729	0.611224
L_HDL_CE	A07A	INTESTINAL ANTIINFECTIVES	Model1	23/118054	-0.000547369	0.024335	0.982055
L_HDL_CE	B05C	IRRIGATING SOLUTIONS	Model1	108/117969	0.0150913	0.0112359	0.179233
L_HDL_CE	J01G	AMINOGLYCOSIDE ANTIBACTERIALS	Model1	2/118075	-0.0327672	0.082508	0.691266
L_HDL_CE	R02A	THROAT PREPARATIONS	Model1	14433/103644	-0.0107443	0.0010473	1.10426e-24
L_HDL_CE	S03B	CORTICOSTEROIDS	Model1	954/117123	0.0245747	0.00379502	9.48549e-11
L_HDL_CE	C01C	CARDIAC STIMULANTS EXCL. CARDIAC GLYCOSIDES	Model1	29/118048	0.0254414	0.0216713	0.240411
L_HDL_CE	G02A	OXYTOCICS	Model1	5/118072	0.0286069	0.0522006	0.58368
L_HDL_CE	V04C	OTHER DIAGNOSTIC AGENTS	Model1	36/118041	-0.0122624	0.0194532	0.528465
L_HDL_CE	D02B	PROTECTIVES AGAINST UV-RADIATION	Model1	11/118066	0.0401312	0.0351888	0.2541
L_HDL_CE	D03A	CICATRIZANTS	Model1	6/118071	0.028238	0.0476439	0.553391
L_HDL_CE	D03B	ENZYMES	Model1	23/118054	0.0101549	0.0243423	0.676554
L_HDL_CE	M09A	OTHER DRUGS FOR DISORDERS OF THE MUSCULO-SKELETAL SYSTEM	Model1	23/118054	0.0101549	0.0243423	0.676554
L_HDL_CE	J01B	AMPHENICOLS	Model1	4/118073	0.0389821	0.0583442	0.504045
L_HDL_CE	D10B	ANTI-ACNE PREPARATIONS FOR SYSTEMIC USE	Model1	1/118076	-0.0777522	0.116687	0.5052
L_HDL_CE	J04B	DRUGS FOR TREATMENT OF LEPRA	Model1	13/118064	-0.0244934	0.032365	0.449179
L_HDL_CE	J01M	QUINOLONE ANTIBACTERIALS	Model1	61/118016	0.0110997	0.0149437	0.457624
L_HDL_CE	N01A	ANESTHETICS, GENERAL	Model1	40/118037	-0.0248165	0.0184525	0.178666
L_HDL_CE	P03A	ECTOPARASITICIDES, INCL. SCABICIDES	Model1	11/118066	-0.0429364	0.0351882	0.222394
L_HDL_FC	A01A	STOMATOLOGICAL PREPARATIONS	Model1	17021/101056	-0.00844876	0.000285083	2.61012e-192
L_HDL_FC	A02A	ANTACIDS	Model1	256/117821	-0.010249	0.00209642	1.01588e-06
L_HDL_FC	A02B	DRUGS FOR PEPTIC ULCER AND GASTRO-OESOPHAGEAL REFLUX DISEASE (GORD)	Model1	13978/104099	-0.0114791	0.000303323	1.58384067478176e-311
L_HDL_FC	A03A	Drugs for functional gastrointestinal disorders	Model1	1031/117046	-0.00913166	0.00104868	3.13911e-18
L_HDL_FC	A03B	BELLADONNA AND DERIVATIVES, PLAIN	Model1	139/117938	-0.0103957	0.00284312	0.000255839
L_HDL_FC	A03C	ANTISPASMODICS IN COMBINATION WITH PSYCHOLEPTICS	Model1	12/118065	-0.0250192	0.00966978	0.0096727
L_HDL_FC	A03F	PROPULSIVES	Model1	384/117693	-0.0067993	0.00171235	7.16895e-05
L_HDL_FC	A04A	ANTIEMETICS AND ANTINAUSEANTS	Model1	26/118051	0.00324204	0.00656991	0.621683
L_HDL_FC	A05A	BILE THERAPY	Model1	65/118012	0.0114804	0.00415627	0.00574235
L_HDL_FC	A06A	Drugs for constipation	Model1	2000/116077	-0.00482817	0.00075739	1.83943e-10
L_HDL_FC	A07D	ANTIPROPULSIVES	Model1	456/117621	-0.00381888	0.00157216	0.0151393
L_HDL_FC	A07E	INTESTINAL ANTIINFLAMMATORY AGENTS	Model1	3909/114168	0.00122354	0.000545373	0.0248676
L_HDL_FC	A08A	ANTIOBESITY PREPARATIONS, EXCL. DIET PRODUCTS	Model1	303/117774	-0.0225004	0.00192644	1.68334e-31
L_HDL_FC	A09A	DIGESTIVES, INCL. ENZYMES	Model1	74/118003	0.00418333	0.00389541	0.282863
L_HDL_FC	A10A	INSULINS AND ANALOGUES	Model1	1275/116802	-0.00410068	0.000944449	1.41387e-05
L_HDL_FC	A10B	BLOOD GLUCOSE LOWERING DRUGS, EXCL. INSULINS	Model1	3841/114236	-0.0227394	0.000551008	0
L_HDL_FC	A11A	MULTIVITAMINS, COMBINATIONS	Model1	1726/116351	0.00158158	0.000816254	0.0526742
L_HDL_FC	A11B	MULTIVITAMINS, PLAIN	Model1	3729/114348	0.00112241	0.000560216	0.0451222
L_HDL_FC	A11C	VITAMIN A AND D, INCL. COMBINATIONS OF THE TWO	Model1	7247/110830	0.0015992	0.000411967	0.000103713
L_HDL_FC	A11D	VITAMIN B1, PLAIN AND IN COMBINATION WITH VITAMIN B6 AND B12	Model1	199/117878	0.0156793	0.00237747	4.27121e-11
L_HDL_FC	A11E	VITAMIN B-COMPLEX, INCL. COMBINATIONS	Model1	871/117206	0.00488756	0.00114063	1.82913e-05
L_HDL_FC	A11G	ASCORBIC ACID (VITAMIN C), INCL. COMBINATIONS	Model1	1906/116171	0.00355631	0.000775869	4.57406e-06
L_HDL_FC	A11H	OTHER PLAIN VITAMIN PREPARATIONS	Model1	615/117462	0.00291007	0.00135658	0.0319428
L_HDL_FC	A11J	OTHER VITAMIN PRODUCTS, COMBINATIONS	Model1	159/117918	0.00459104	0.00265978	0.0843326
L_HDL_FC	A12A	CALCIUM	Model1	4447/113630	0.00558103	0.000519486	6.55322e-27
L_HDL_FC	A12B	POTASSIUM	Model1	87/117990	-0.00594132	0.00359297	0.0982121
L_HDL_FC	A12C	OTHER MINERAL SUPPLEMENTS	Model1	1297/116780	0.0033671	0.000937317	0.000327938
L_HDL_FC	A16A	OTHER ALIMENTARY TRACT AND METABOLISM PRODUCTS	Model1	4/118073	-0.0115193	0.0167518	0.491676
L_HDL_FC	B01A	ANTITHROMBOTIC AGENTS	Model1	18020/100057	-0.00896638	0.000280119	7.44438e-224
L_HDL_FC	B02A	ANTIFIBRINOLYTICS	Model1	142/117935	-0.00390243	0.00281637	0.165864
L_HDL_FC	B02B	VITAMIN K AND OTHER HEMOSTATICS	Model1	46/118031	0.00224366	0.00493996	0.649696
L_HDL_FC	B03A	IRON PREPARATIONS	Model1	1223/116854	-0.00353488	0.000964989	0.000249262
L_HDL_FC	B03B	VITAMIN B12 AND FOLIC ACID	Model1	1646/116431	-0.000844164	0.000832793	0.31075
L_HDL_FC	B03X	OTHER ANTIANEMIC PREPARATIONS	Model1	30/118047	-0.0181561	0.00611646	0.0029942
L_HDL_FC	B05X	I.V. SOLUTION ADDITIVES	Model1	38/118039	0.00961013	0.0054362	0.0770966
L_HDL_FC	C01A	CARDIAC GLYCOSIDES	Model1	282/117795	-0.00906827	0.00199926	5.74386e-06
L_HDL_FC	C01B	ANTIARRHYTHMICS, CLASS I AND III	Model1	308/117769	-0.000886608	0.00191211	0.642878
L_HDL_FC	C01D	VASODILATORS USED IN CARDIAC DISEASES	Model1	1508/116569	-0.0164253	0.000871734	4.45713e-79
L_HDL_FC	C01E	OTHER CARDIAC PREPARATIONS	Model1	14927/103150	-0.00272489	0.000296116	3.56513e-20
L_HDL_FC	C02A	ANTIADRENERGIC AGENTS, CENTRALLY ACTING	Model1	268/117809	-0.0113027	0.00204906	3.47475e-08
L_HDL_FC	C02C	ANTIADRENERGIC AGENTS, PERIPHERALLY ACTING	Model1	1503/116574	-0.0089159	0.000872853	1.74527e-24
L_HDL_FC	C02D	ARTERIOLAR SMOOTH MUSCLE, AGENTS ACTING ON	Model1	23/118054	-0.00132998	0.00698515	0.848995
L_HDL_FC	C03A	LOW-CEILING DIURETICS, THIAZIDES	Model1	7184/110893	-0.0102768	0.000412259	8.35897e-137
L_HDL_FC	C03B	LOW-CEILING DIURETICS, EXCL. THIAZIDES	Model1	411/117666	-0.0104286	0.00165714	3.1223e-10
L_HDL_FC	C03C	HIGH-CEILING DIURETICS	Model1	1256/116821	-0.0161369	0.000952171	2.39507e-64
L_HDL_FC	C03D	POTASSIUM-SPARING AGENTS	Model1	278/117799	-0.013354	0.00201188	3.20235e-11
L_HDL_FC	C03E	DIURETICS AND POTASSIUM-SPARING AGENTS IN COMBINATION	Model1	243/117834	-0.0173415	0.0021526	7.95137e-16
L_HDL_FC	C04A	PERIPHERAL VASODILATORS	Model1	42/118035	0.00185336	0.00516992	0.719978
L_HDL_FC	C05A	AGENTS FOR TREATMENT OF HEMORRHOIDS AND ANAL FISSURES FOR TOPICAL USE	Model1	2264/115813	-0.00378858	0.000712726	1.06485e-07
L_HDL_FC	C05B	ANTIVARICOSE THERAPY	Model1	11/118066	-0.0157135	0.0100995	0.119744
L_HDL_FC	C05C	CAPILLARY STABILIZING AGENTS	Model1	10/118067	-0.00700763	0.0105936	0.508293
L_HDL_FC	C07A	BETA BLOCKING AGENTS	Model1	8027/110050	-0.014791	0.000390307	2.30847704644167e-312
L_HDL_FC	C07B	BETA BLOCKING AGENTS AND THIAZIDES	Model1	116/117961	-0.0122418	0.00311238	8.38485e-05
L_HDL_FC	C07C	BETA BLOCKING AGENTS AND OTHER DIURETICS	Model1	216/117861	-0.0157582	0.00228214	5.04553e-12
L_HDL_FC	C07D	BETA BLOCKING AGENTS, THIAZIDES AND OTHER DIURETICS	Model1	2/118075	-0.0218055	0.023684	0.357217
L_HDL_FC	C07F	BETA BLOCKING AGENTS AND OTHER ANTIHYPERTENSIVES	Model1	9/118068	-0.0268715	0.0111662	0.0161071
L_HDL_FC	C08C	SELECTIVE CALCIUM CHANNEL BLOCKERS WITH MAINLY VASCULAR EFFECTS	Model1	7631/110446	-0.00815232	0.000402644	5.3987e-91
L_HDL_FC	C08D	SELECTIVE CALCIUM CHANNEL BLOCKERS WITH DIRECT CARDIAC EFFECTS	Model1	1048/117029	-0.00932814	0.0010419	3.50649e-19
L_HDL_FC	C08G	CALCIUM CHANNEL BLOCKERS AND DIURETICS	Model1	13/118064	-0.00729864	0.0092907	0.432112
L_HDL_FC	C09A	ACE INHIBITORS, PLAIN	Model1	11529/106548	-0.0105184	0.000333233	9.12905e-218
L_HDL_FC	C09B	ACE INHIBITORS, COMBINATIONS	Model1	173/117904	-0.00427212	0.00254946	0.0938003
L_HDL_FC	C09C	ANGIOTENSIN II ANTAGONISTS, PLAIN	Model1	4792/113285	-0.0108222	0.000497222	7.96116e-105
L_HDL_FC	C09D	ANGIOTENSIN II ANTAGONISTS, COMBINATIONS	Model1	221/117856	-0.00930918	0.00225611	3.69038e-05
L_HDL_FC	C10A	LIPID MODIFYING AGENTS, PLAIN	Model1	23847/94230	-0.0115861	0.000252245	0
L_HDL_FC	D01A	ANTIFUNGALS FOR TOPICAL USE	Model1	560/117517	-0.00121731	0.00141932	0.391076
L_HDL_FC	D01B	ANTIFUNGALS FOR SYSTEMIC USE	Model1	234/117843	0.00282522	0.00219206	0.197455
L_HDL_FC	D02A	EMOLLIENTS AND PROTECTIVES	Model1	689/117388	-0.00519619	0.00128052	4.95538e-05
L_HDL_FC	D04A	ANTIPRURITICS, INCL. ANTIHISTAMINES, ANESTHETICS, ETC.	Model1	41/118036	-0.00998436	0.00523237	0.056369
L_HDL_FC	D05A	ANTIPSORIATICS FOR TOPICAL USE	Model1	444/117633	-0.00390426	0.00159287	0.0142441
L_HDL_FC	D05B	ANTIPSORIATICS FOR SYSTEMIC USE	Model1	20/118057	-0.00712337	0.00749008	0.341586
L_HDL_FC	D06A	ANTIBIOTICS FOR TOPICAL USE	Model1	421/117656	-0.000711025	0.00163576	0.6638
L_HDL_FC	D06B	CHEMOTHERAPEUTICS FOR TOPICAL USE	Model1	235/117842	0.00156098	0.00218755	0.47549
L_HDL_FC	D07A	CORTICOSTEROIDS, PLAIN	Model1	4467/113610	7.46005e-05	0.000511523	0.884048
L_HDL_FC	D07C	CORTICOSTEROIDS, COMBINATIONS WITH ANTIBIOTICS	Model1	152/117925	-0.00601797	0.00271885	0.0268705
L_HDL_FC	D07X	CORTICOSTEROIDS, OTHER COMBINATIONS	Model1	1546/116531	0.00325819	0.00085795	0.000146152
L_HDL_FC	D08A	ANTISEPTICS AND DISINFECTANTS	Model1	40/118037	-0.00775081	0.00529741	0.143434
L_HDL_FC	D09A	MEDICATED DRESSINGS	Model1	26/118051	-0.00435525	0.00657011	0.507404
L_HDL_FC	D10A	ANTI-ACNE PREPARATIONS FOR TOPICAL USE	Model1	274/117803	-0.00017753	0.00202584	0.930169
L_HDL_FC	D11A	OTHER DERMATOLOGICAL PREPARATIONS	Model1	5393/112684	-0.00262237	0.000469134	2.27816e-08
L_HDL_FC	G01A	ANTIINFECTIVES AND ANTISEPTICS, EXCL. COMBINATIONS WITH CORTICOSTEROIDS	Model1	800/117277	0.00116907	0.00118896	0.325476
L_HDL_FC	G02B	CONTRACEPTIVES FOR TOPICAL USE	Model1	343/117734	-0.00331584	0.00181722	0.0680515
L_HDL_FC	G02C	OTHER GYNECOLOGICALS	Model1	15077/103000	-0.00292915	0.00029485	3.01243e-23
L_HDL_FC	G03A	HORMONAL CONTRACEPTIVES FOR SYSTEMIC USE	Model1	1244/116833	-0.0044138	0.00096873	5.21223e-06
L_HDL_FC	G03B	ANDROGENS	Model1	158/117919	-0.00575863	0.00266765	0.0308765
L_HDL_FC	G03C	ESTROGENS	Model1	2709/115368	0.00551754	0.000657679	4.9385e-17
L_HDL_FC	G03D	PROGESTOGENS	Model1	365/117712	-0.00741252	0.00176006	2.53853e-05
L_HDL_FC	G03F	PROGESTOGENS AND ESTROGENS IN COMBINATION	Model1	1581/116496	0.00614362	0.000853085	5.98401e-13
L_HDL_FC	G03G	GONADOTROPINS AND OTHER OVULATION STIMULANTS	Model1	4/118073	0.0149234	0.0167478	0.372894
L_HDL_FC	G03H	ANTIANDROGENS	Model1	32/118045	0.013998	0.0059234	0.0181211
L_HDL_FC	G03X	OTHER SEX HORMONES AND MODULATORS OF THE GENITAL SYSTEM	Model1	120/117957	0.00805928	0.00306128	0.0084732
L_HDL_FC	G04B	Urologicals	Model1	1740/116337	-0.0075095	0.000810454	1.96755e-20
L_HDL_FC	G04C	DRUGS USED IN BENIGN PROSTATIC HYPERTROPHY	Model1	1624/116453	-0.000529819	0.000847733	0.531983
L_HDL_FC	H01A	ANTERIOR PITUITARY LOBE HORMONES AND ANALOGUES	Model1	26/118051	-0.0134353	0.00656963	0.0408513
L_HDL_FC	H01B	POSTERIOR PITUITARY LOBE HORMONES	Model1	35/118042	0.000661669	0.00566261	0.90698
L_HDL_FC	H01C	HYPOTHALAMIC HORMONES	Model1	10/118067	-0.00584842	0.0105927	0.580867
L_HDL_FC	H02A	CORTICOSTEROIDS FOR SYSTEMIC USE, PLAIN	Model1	1352/116725	0.00567762	0.000916535	5.86055e-10
L_HDL_FC	H03A	THYROID PREPARATIONS	Model1	6546/111531	-0.00671565	0.000431183	1.2217e-54
L_HDL_FC	H03B	ANTITHYROID PREPARATIONS	Model1	92/117985	0.00221815	0.00349377	0.525504
L_HDL_FC	H04A	GLYCOGENOLYTIC HORMONES	Model1	1/118076	-0.0161542	0.0334958	0.629612
L_HDL_FC	H05B	ANTI-PARATHYROID AGENTS	Model1	1/118076	-0.0147964	0.0334958	0.658679
L_HDL_FC	J01A	TETRACYCLINES	Model1	644/117433	9.11416e-05	0.0013238	0.94511
L_HDL_FC	J01C	BETA-LACTAM ANTIBACTERIALS, PENICILLINS	Model1	333/117744	-0.000376154	0.00183824	0.837863
L_HDL_FC	J01D	OTHER BETA-LACTAM ANTIBACTERIALS	Model1	105/117972	-0.000387517	0.00327141	0.905707
L_HDL_FC	J01E	SULFONAMIDES AND TRIMETHOPRIM	Model1	150/117927	-0.00768118	0.00273679	0.00500696
L_HDL_FC	J01F	MACROLIDES, LINCOSAMIDES AND STREPTOGRAMINS	Model1	159/117918	0.00144638	0.00265823	0.586365
L_HDL_FC	J01X	OTHER ANTIBACTERIALS	Model1	136/117941	-0.00595705	0.00287421	0.0382129
L_HDL_FC	J02A	ANTIMYCOTICS FOR SYSTEMIC USE	Model1	51/118026	0.00769427	0.00469163	0.101008
L_HDL_FC	J04A	DRUGS FOR TREATMENT OF TUBERCULOSIS	Model1	3/118074	0.0106412	0.0193397	0.582168
L_HDL_FC	J05A	DIRECT ACTING ANTIVIRALS	Model1	229/117848	-0.000735872	0.00221769	0.740026
L_HDL_FC	J07B	VIRAL VACCINES	Model1	49/118028	-0.00523381	0.00478713	0.27426
L_HDL_FC	L01A	ALKYLATING AGENTS	Model1	15/118062	-0.012257	0.0086495	0.156462
L_HDL_FC	L01B	ANTIMETABOLITES	Model1	675/117402	-5.82956e-05	0.00129368	0.964058
L_HDL_FC	L01X	OTHER ANTINEOPLASTIC AGENTS	Model1	171/117906	-0.00814263	0.00256376	0.00149335
L_HDL_FC	L02A	HORMONES AND RELATED AGENTS	Model1	134/117943	-0.000910512	0.00289559	0.753181
L_HDL_FC	L02B	HORMONE ANTAGONISTS AND RELATED AGENTS	Model1	829/117248	-0.00146352	0.00117061	0.211219
L_HDL_FC	L03A	IMMUNOSTIMULANTS	Model1	32/118045	-0.010581	0.00592325	0.0740461
L_HDL_FC	L04A	IMMUNOSUPPRESSANTS	Model1	1068/117009	0.000769367	0.00103	0.455092
L_HDL_FC	M01A	ANTIINFLAMMATORY AND ANTIRHEUMATIC PRODUCTS, NON-STEROIDS	Model1	25364/92713	-0.0024668	0.000239012	5.81418e-25
L_HDL_FC	M01C	SPECIFIC ANTIRHEUMATIC AGENTS	Model1	9/118068	-0.0128384	0.0111654	0.250211
L_HDL_FC	M02A	TOPICAL PRODUCTS FOR JOINT AND MUSCULAR PAIN	Model1	17639/100438	-0.0040164	0.000275134	3.18771e-48
L_HDL_FC	M03B	MUSCLE RELAXANTS, CENTRALLY ACTING AGENTS	Model1	172/117905	-0.00691131	0.00255588	0.00685021
L_HDL_FC	M03C	MUSCLE RELAXANTS, DIRECTLY ACTING AGENTS	Model1	2/118075	-0.0082334	0.0236868	0.728146
L_HDL_FC	M04A	ANTIGOUT PREPARATIONS	Model1	1427/116650	-0.0104834	0.000897353	1.6289e-31
L_HDL_FC	M05B	DRUGS AFFECTING BONE STRUCTURE AND MINERALIZATION	Model1	2058/116019	0.00781565	0.000750228	2.11167e-25
L_HDL_FC	N02A	OPIOIDS	Model1	6261/111816	-0.0117928	0.000436048	1.36603e-160
L_HDL_FC	N02B	OTHER ANALGESICS AND ANTIPYRETICS	Model1	35187/82890	-0.00791388	0.000214428	1.77855e-296
L_HDL_FC	N02C	ANTIMIGRAINE PREPARATIONS	Model1	1381/116696	-0.00469475	0.00090918	2.42482e-07
L_HDL_FC	N03A	ANTIEPILEPTICS	Model1	2074/116003	0.000236773	0.000742322	0.749756
L_HDL_FC	N04A	ANTICHOLINERGIC AGENTS	Model1	74/118003	0.00121157	0.0038958	0.755805
L_HDL_FC	N04B	DOPAMINERGIC AGENTS	Model1	281/117796	0.00222804	0.00200121	0.265562
L_HDL_FC	N05A	ANTIPSYCHOTICS	Model1	926/117151	-0.0082072	0.00110502	1.11662e-13
L_HDL_FC	N05B	ANXIOLYTICS	Model1	492/117585	-0.00432024	0.00151357	0.00431339
L_HDL_FC	N05C	HYPNOTICS AND SEDATIVES	Model1	850/117227	-0.00704565	0.00115383	1.0226e-09
L_HDL_FC	N06A	ANTIDEPRESSANTS	Model1	8800/109277	-0.00665267	0.000372485	2.98799e-71
L_HDL_FC	N06B	PSYCHOSTIMULANTS, AGENTS USED FOR ADHD AND NOOTROPICS	Model1	23/118054	-0.00599935	0.00698557	0.390441
L_HDL_FC	N06C	PSYCHOLEPTICS AND PSYCHOANALEPTICS IN COMBINATION	Model1	27/118050	-0.00422348	0.00644794	0.512461
L_HDL_FC	N06D	ANTI-DEMENTIA DRUGS	Model1	650/117427	0.00329239	0.00131974	0.0126067
L_HDL_FC	N07A	PARASYMPATHOMIMETICS	Model1	45/118032	0.0111135	0.00499426	0.0260661
L_HDL_FC	N07B	DRUGS USED IN ADDICTIVE DISORDERS	Model1	181/117896	-0.00539664	0.0024917	0.030325
L_HDL_FC	N07C	ANTIVERTIGO PREPARATIONS	Model1	437/117640	-0.00921887	0.00160611	9.49793e-09
L_HDL_FC	P01A	AGENTS AGAINST AMOEBIASIS AND OTHER PROTOZOAL DISEASES	Model1	55/118022	-0.00192927	0.00451758	0.669338
L_HDL_FC	P01B	ANTIMALARIALS	Model1	1056/117021	-0.0102692	0.00103662	3.98518e-23
L_HDL_FC	R01A	DECONGESTANTS AND OTHER NASAL PREPARATIONS FOR TOPICAL USE	Model1	5811/112266	0.000109199	0.000451227	0.808777
L_HDL_FC	R01B	NASAL DECONGESTANTS FOR SYSTEMIC USE	Model1	50/118027	-0.00226343	0.00473826	0.632871
L_HDL_FC	R03A	ADRENERGICS, INHALANTS	Model1	7772/110305	-0.00181173	0.000393351	4.11167e-06
L_HDL_FC	R03B	OTHER DRUGS FOR OBSTRUCTIVE AIRWAY DISEASES, INHALANTS	Model1	5288/112789	-0.00171028	0.000471752	0.000288654
L_HDL_FC	R03C	ADRENERGICS FOR SYSTEMIC USE	Model1	5155/112922	-0.00231584	0.00047733	1.22598e-06
L_HDL_FC	R03D	OTHER SYSTEMIC DRUGS FOR OBSTRUCTIVE AIRWAY DISEASES	Model1	420/117657	0.000167408	0.00163798	0.918595
L_HDL_FC	R05C	EXPECTORANTS, EXCL. COMBINATIONS WITH COUGH SUPPRESSANTS	Model1	115/117962	0.00965508	0.00312572	0.00200934
L_HDL_FC	R05D	COUGH SUPPRESSANTS, EXCL. COMBINATIONS WITH EXPECTORANTS	Model1	592/117485	-0.00926298	0.00138299	2.12546e-11
L_HDL_FC	R06A	ANTIHISTAMINES FOR SYSTEMIC USE	Model1	3820/114257	-0.0031811	0.000551365	7.97087e-09
L_HDL_FC	S01A	ANTIINFECTIVES	Model1	786/117291	0.000595172	0.00119907	0.61964
L_HDL_FC	S01B	ANTIINFLAMMATORY AGENTS	Model1	4014/114063	-0.00381302	0.000538505	1.44184e-12
L_HDL_FC	S01C	ANTIINFLAMMATORY AGENTS AND ANTIINFECTIVES IN COMBINATION	Model1	1204/116873	0.00547512	0.000970623	1.69612e-08
L_HDL_FC	S01E	ANTIGLAUCOMA PREPARATIONS AND MIOTICS	Model1	1390/116687	-0.000981668	0.000905718	0.27843
L_HDL_FC	S01F	MYDRIATICS AND CYCLOPLEGICS	Model1	24/118053	0.00181252	0.00683828	0.790967
L_HDL_FC	S01G	DECONGESTANTS AND ANTIALLERGICS	Model1	372/117705	-0.00125261	0.00173993	0.471575
L_HDL_FC	S01K	SURGICAL AIDS	Model1	245/117832	-0.00332933	0.00214408	0.120473
L_HDL_FC	S01X	OTHER OPHTHALMOLOGICALS	Model1	1116/116961	-0.00053173	0.00100931	0.598317
L_HDL_FC	S02A	ANTIINFECTIVES	Model1	112/117965	0.000905851	0.00316664	0.774832
L_HDL_FC	S02B	CORTICOSTEROIDS	Model1	1268/116809	0.00557015	0.000946055	3.92516e-09
L_HDL_FC	S02C	CORTICOSTEROIDS AND ANTIINFECTIVES IN COMBINATION	Model1	74/118003	-0.0133648	0.00389485	0.000600696
L_HDL_FC	S03A	ANTIINFECTIVES	Model1	104/117973	0.00242308	0.00328595	0.460877
L_HDL_FC	S03C	CORTICOSTEROIDS AND ANTIINFECTIVES IN COMBINATION	Model1	5/118072	-0.018978	0.0149795	0.205183
L_HDL_FC	V03A	ALL OTHER THERAPEUTIC PRODUCTS	Model1	256/117821	-0.00331766	0.00209664	0.113568
L_HDL_FC	V06D	OTHER NUTRIENTS	Model1	150/117927	0.00108154	0.00273771	0.692806
L_HDL_FC	A07A	INTESTINAL ANTIINFECTIVES	Model1	23/118054	0.000336129	0.00698543	0.961622
L_HDL_FC	B05C	IRRIGATING SOLUTIONS	Model1	108/117969	0.00414761	0.00322531	0.198461
L_HDL_FC	J01G	AMINOGLYCOSIDE ANTIBACTERIALS	Model1	2/118075	-0.00893849	0.0236842	0.705874
L_HDL_FC	R02A	THROAT PREPARATIONS	Model1	14433/103644	-0.00270811	0.000300661	2.14503e-19
L_HDL_FC	S03B	CORTICOSTEROIDS	Model1	954/117123	0.00763955	0.00108934	2.34467e-12
L_HDL_FC	C01C	CARDIAC STIMULANTS EXCL. CARDIAC GLYCOSIDES	Model1	29/118048	0.00790694	0.00622081	0.203715
L_HDL_FC	G02A	OXYTOCICS	Model1	5/118072	0.00615343	0.0149843	0.681325
L_HDL_FC	V04C	OTHER DIAGNOSTIC AGENTS	Model1	36/118041	-0.00404207	0.00558409	0.469157
L_HDL_FC	D02B	PROTECTIVES AGAINST UV-RADIATION	Model1	11/118066	0.00883015	0.0101011	0.382022
L_HDL_FC	D03A	CICATRIZANTS	Model1	6/118071	0.00529796	0.0136763	0.698474
L_HDL_FC	D03B	ENZYMES	Model1	23/118054	0.00218693	0.00698754	0.754299
L_HDL_FC	M09A	OTHER DRUGS FOR DISORDERS OF THE MUSCULO-SKELETAL SYSTEM	Model1	23/118054	0.00218693	0.00698754	0.754299
L_HDL_FC	J01B	AMPHENICOLS	Model1	4/118073	0.00832489	0.0167479	0.61914
L_HDL_FC	D10B	ANTI-ACNE PREPARATIONS FOR SYSTEMIC USE	Model1	1/118076	-0.0210983	0.0334953	0.528769
L_HDL_FC	J04B	DRUGS FOR TREATMENT OF LEPRA	Model1	13/118064	-0.00786704	0.00929045	0.397115
L_HDL_FC	J01M	QUINOLONE ANTIBACTERIALS	Model1	61/118016	0.00496328	0.00428962	0.247256
L_HDL_FC	N01A	ANESTHETICS, GENERAL	Model1	40/118037	-0.00557436	0.00529687	0.292624
L_HDL_FC	P03A	ECTOPARASITICIDES, INCL. SCABICIDES	Model1	11/118066	-0.0119529	0.0101009	0.236672
L_HDL_TG	A01A	STOMATOLOGICAL PREPARATIONS	Model1	17021/101056	-0.00134985	9.94323e-05	6.01643e-42
L_HDL_TG	A02A	ANTACIDS	Model1	256/117821	0.000235636	0.000729134	0.746565
L_HDL_TG	A02B	DRUGS FOR PEPTIC ULCER AND GASTRO-OESOPHAGEAL REFLUX DISEASE (GORD)	Model1	13978/104099	-0.000367743	0.000106118	0.000529592
L_HDL_TG	A03A	Drugs for functional gastrointestinal disorders	Model1	1031/117046	0.000379126	0.000364811	0.298696
L_HDL_TG	A03B	BELLADONNA AND DERIVATIVES, PLAIN	Model1	139/117938	0.00173256	0.00098878	0.0797386
L_HDL_TG	A03C	ANTISPASMODICS IN COMBINATION WITH PSYCHOLEPTICS	Model1	12/118065	-0.000967777	0.0033629	0.773515
L_HDL_TG	A03F	PROPULSIVES	Model1	384/117693	-6.7054e-05	0.000595533	0.910352
L_HDL_TG	A04A	ANTIEMETICS AND ANTINAUSEANTS	Model1	26/118051	0.00539915	0.00228473	0.0181222
L_HDL_TG	A05A	BILE THERAPY	Model1	65/118012	0.00755806	0.00144528	1.70284e-07
L_HDL_TG	A06A	Drugs for constipation	Model1	2000/116077	-0.000634067	0.000263432	0.0160881
L_HDL_TG	A07D	ANTIPROPULSIVES	Model1	456/117621	0.00483764	0.000546574	8.80237e-19
L_HDL_TG	A07E	INTESTINAL ANTIINFLAMMATORY AGENTS	Model1	3909/114168	0.000432999	0.000189661	0.0224314
L_HDL_TG	A08A	ANTIOBESITY PREPARATIONS, EXCL. DIET PRODUCTS	Model1	303/117774	-0.00258944	0.000670293	0.000111996
L_HDL_TG	A09A	DIGESTIVES, INCL. ENZYMES	Model1	74/118003	0.0038074	0.00135465	0.00494534
L_HDL_TG	A10A	INSULINS AND ANALOGUES	Model1	1275/116802	9.60633e-05	0.000328472	0.769939
L_HDL_TG	A10B	BLOOD GLUCOSE LOWERING DRUGS, EXCL. INSULINS	Model1	3841/114236	-0.00192089	0.000192918	2.39941e-23
L_HDL_TG	A11A	MULTIVITAMINS, COMBINATIONS	Model1	1726/116351	0.000381885	0.000283867	0.178531
L_HDL_TG	A11B	MULTIVITAMINS, PLAIN	Model1	3729/114348	0.000100739	0.000194826	0.605109
L_HDL_TG	A11C	VITAMIN A AND D, INCL. COMBINATIONS OF THE TWO	Model1	7247/110830	0.000325108	0.000143273	0.0232613
L_HDL_TG	A11D	VITAMIN B1, PLAIN AND IN COMBINATION WITH VITAMIN B6 AND B12	Model1	199/117878	0.00593353	0.000826771	7.18057e-13
L_HDL_TG	A11E	VITAMIN B-COMPLEX, INCL. COMBINATIONS	Model1	871/117206	0.00131673	0.000396684	0.000902597
L_HDL_TG	A11G	ASCORBIC ACID (VITAMIN C), INCL. COMBINATIONS	Model1	1906/116171	0.000377738	0.000269842	0.161561
L_HDL_TG	A11H	OTHER PLAIN VITAMIN PREPARATIONS	Model1	615/117462	0.000533166	0.000471777	0.258426
L_HDL_TG	A11J	OTHER VITAMIN PRODUCTS, COMBINATIONS	Model1	159/117918	-0.000135172	0.00092499	0.883816
L_HDL_TG	A12A	CALCIUM	Model1	4447/113630	0.00061235	0.000180739	0.000704159
L_HDL_TG	A12B	POTASSIUM	Model1	87/117990	-0.00151717	0.00124951	0.22467
L_HDL_TG	A12C	OTHER MINERAL SUPPLEMENTS	Model1	1297/116780	-1.32326e-05	0.000325984	0.967621
L_HDL_TG	A16A	OTHER ALIMENTARY TRACT AND METABOLISM PRODUCTS	Model1	4/118073	-0.00933958	0.00582562	0.108895
L_HDL_TG	B01A	ANTITHROMBOTIC AGENTS	Model1	18020/100057	-0.00132775	9.7761e-05	5.54107e-42
L_HDL_TG	B02A	ANTIFIBRINOLYTICS	Model1	142/117935	-0.00359222	0.000979385	0.000244726
L_HDL_TG	B02B	VITAMIN K AND OTHER HEMOSTATICS	Model1	46/118031	0.00179494	0.00171794	0.296108
L_HDL_TG	B03A	IRON PREPARATIONS	Model1	1223/116854	-0.000652543	0.000335603	0.0518506
L_HDL_TG	B03B	VITAMIN B12 AND FOLIC ACID	Model1	1646/116431	0.0011802	0.000289597	4.59839e-05
L_HDL_TG	B03X	OTHER ANTIANEMIC PREPARATIONS	Model1	30/118047	0.000676601	0.00212717	0.750428
L_HDL_TG	B05X	I.V. SOLUTION ADDITIVES	Model1	38/118039	0.00487849	0.00189049	0.00986578
L_HDL_TG	C01A	CARDIAC GLYCOSIDES	Model1	282/117795	0.0016064	0.000695317	0.0208724
L_HDL_TG	C01B	ANTIARRHYTHMICS, CLASS I AND III	Model1	308/117769	-0.000133893	0.000664965	0.840423
L_HDL_TG	C01D	VASODILATORS USED IN CARDIAC DISEASES	Model1	1508/116569	-0.00269975	0.000303512	5.92084e-19
L_HDL_TG	C01E	OTHER CARDIAC PREPARATIONS	Model1	14927/103150	0.000253229	0.000103013	0.013964
L_HDL_TG	C02A	ANTIADRENERGIC AGENTS, CENTRALLY ACTING	Model1	268/117809	-0.000531085	0.000712681	0.456157
L_HDL_TG	C02C	ANTIADRENERGIC AGENTS, PERIPHERALLY ACTING	Model1	1503/116574	-0.00176248	0.000303638	6.47144e-09
L_HDL_TG	C02D	ARTERIOLAR SMOOTH MUSCLE, AGENTS ACTING ON	Model1	23/118054	0.00099632	0.00242919	0.6817
L_HDL_TG	C03A	LOW-CEILING DIURETICS, THIAZIDES	Model1	7184/110893	3.58778e-05	0.000143746	0.802904
L_HDL_TG	C03B	LOW-CEILING DIURETICS, EXCL. THIAZIDES	Model1	411/117666	-0.000684555	0.000576387	0.234968
L_HDL_TG	C03C	HIGH-CEILING DIURETICS	Model1	1256/116821	-7.9308e-05	0.000331534	0.810939
L_HDL_TG	C03D	POTASSIUM-SPARING AGENTS	Model1	278/117799	-7.56142e-05	0.000699792	0.913954
L_HDL_TG	C03E	DIURETICS AND POTASSIUM-SPARING AGENTS IN COMBINATION	Model1	243/117834	-0.00066051	0.000748802	0.37773
L_HDL_TG	C04A	PERIPHERAL VASODILATORS	Model1	42/118035	0.00100161	0.00179791	0.577463
L_HDL_TG	C05A	AGENTS FOR TREATMENT OF HEMORRHOIDS AND ANAL FISSURES FOR TOPICAL USE	Model1	2264/115813	-0.00024313	0.000247889	0.326692
L_HDL_TG	C05B	ANTIVARICOSE THERAPY	Model1	11/118066	-0.00188757	0.00351229	0.59098
L_HDL_TG	C05C	CAPILLARY STABILIZING AGENTS	Model1	10/118067	0.00041683	0.00368407	0.909917
L_HDL_TG	C07A	BETA BLOCKING AGENTS	Model1	8027/110050	-0.000415542	0.000136553	0.00234216
L_HDL_TG	C07B	BETA BLOCKING AGENTS AND THIAZIDES	Model1	116/117961	-0.000556109	0.00108245	0.607426
L_HDL_TG	C07C	BETA BLOCKING AGENTS AND OTHER DIURETICS	Model1	216/117861	0.000323326	0.000793807	0.68378
L_HDL_TG	C07D	BETA BLOCKING AGENTS, THIAZIDES AND OTHER DIURETICS	Model1	2/118075	-0.0099226	0.00823642	0.228313
L_HDL_TG	C07F	BETA BLOCKING AGENTS AND OTHER ANTIHYPERTENSIVES	Model1	9/118068	-0.00255168	0.00388329	0.511122
L_HDL_TG	C08C	SELECTIVE CALCIUM CHANNEL BLOCKERS WITH MAINLY VASCULAR EFFECTS	Model1	7631/110446	-0.000635838	0.000140256	5.80959e-06
L_HDL_TG	C08D	SELECTIVE CALCIUM CHANNEL BLOCKERS WITH DIRECT CARDIAC EFFECTS	Model1	1048/117029	-0.00260041	0.000362378	7.22176e-13
L_HDL_TG	C08G	CALCIUM CHANNEL BLOCKERS AND DIURETICS	Model1	13/118064	-0.00530095	0.00323095	0.100867
L_HDL_TG	C09A	ACE INHIBITORS, PLAIN	Model1	11529/106548	-0.000937836	0.000116343	7.63864e-16
L_HDL_TG	C09B	ACE INHIBITORS, COMBINATIONS	Model1	173/117904	-0.00012244	0.000886621	0.890164
L_HDL_TG	C09C	ANGIOTENSIN II ANTAGONISTS, PLAIN	Model1	4792/113285	-0.000778054	0.000173248	7.09628e-06
L_HDL_TG	C09D	ANGIOTENSIN II ANTAGONISTS, COMBINATIONS	Model1	221/117856	-0.00143102	0.00078464	0.0681868
L_HDL_TG	C10A	LIPID MODIFYING AGENTS, PLAIN	Model1	23847/94230	-0.00148133	8.83974e-05	5.89277e-63
L_HDL_TG	D01A	ANTIFUNGALS FOR TOPICAL USE	Model1	560/117517	-0.000469716	0.00049359	0.341286
L_HDL_TG	D01B	ANTIFUNGALS FOR SYSTEMIC USE	Model1	234/117843	-0.000605078	0.000762323	0.427355
L_HDL_TG	D02A	EMOLLIENTS AND PROTECTIVES	Model1	689/117388	-0.000337312	0.00044535	0.448807
L_HDL_TG	D04A	ANTIPRURITICS, INCL. ANTIHISTAMINES, ANESTHETICS, ETC.	Model1	41/118036	0.00136943	0.00181966	0.451708
L_HDL_TG	D05A	ANTIPSORIATICS FOR TOPICAL USE	Model1	444/117633	-0.000129869	0.000553958	0.814645
L_HDL_TG	D05B	ANTIPSORIATICS FOR SYSTEMIC USE	Model1	20/118057	0.00364033	0.00260477	0.162248
L_HDL_TG	D06A	ANTIBIOTICS FOR TOPICAL USE	Model1	421/117656	0.000683717	0.000568858	0.2294
L_HDL_TG	D06B	CHEMOTHERAPEUTICS FOR TOPICAL USE	Model1	235/117842	0.000161513	0.000760753	0.831868
L_HDL_TG	D07A	CORTICOSTEROIDS, PLAIN	Model1	4467/113610	0.000193732	0.000177889	0.276129
L_HDL_TG	D07C	CORTICOSTEROIDS, COMBINATIONS WITH ANTIBIOTICS	Model1	152/117925	7.7066e-05	0.00094554	0.935041
L_HDL_TG	D07X	CORTICOSTEROIDS, OTHER COMBINATIONS	Model1	1546/116531	0.00136126	0.000298357	5.05933e-06
L_HDL_TG	D08A	ANTISEPTICS AND DISINFECTANTS	Model1	40/118037	0.000370012	0.00184227	0.840819
L_HDL_TG	D09A	MEDICATED DRESSINGS	Model1	26/118051	0.0031441	0.00228484	0.168802
L_HDL_TG	D10A	ANTI-ACNE PREPARATIONS FOR TOPICAL USE	Model1	274/117803	-2.82216e-05	0.000704516	0.968047
L_HDL_TG	D11A	OTHER DERMATOLOGICAL PREPARATIONS	Model1	5393/112684	0.000344213	0.000163167	0.0348967
L_HDL_TG	G01A	ANTIINFECTIVES AND ANTISEPTICS, EXCL. COMBINATIONS WITH CORTICOSTEROIDS	Model1	800/117277	9.65054e-05	0.000413481	0.815453
L_HDL_TG	G02B	CONTRACEPTIVES FOR TOPICAL USE	Model1	343/117734	-0.00343067	0.000631893	5.67193e-08
L_HDL_TG	G02C	OTHER GYNECOLOGICALS	Model1	15077/103000	0.000301164	0.000102577	0.00332575
L_HDL_TG	G03A	HORMONAL CONTRACEPTIVES FOR SYSTEMIC USE	Model1	1244/116833	-0.000579062	0.000336916	0.0856691
L_HDL_TG	G03B	ANDROGENS	Model1	158/117919	-0.000489754	0.000927733	0.597567
L_HDL_TG	G03C	ESTROGENS	Model1	2709/115368	0.00495868	0.00022833	2.26242e-104
L_HDL_TG	G03D	PROGESTOGENS	Model1	365/117712	-0.00607096	0.000611878	3.41538e-23
L_HDL_TG	G03F	PROGESTOGENS AND ESTROGENS IN COMBINATION	Model1	1581/116496	0.00399264	0.00029651	2.68066e-41
L_HDL_TG	G03G	GONADOTROPINS AND OTHER OVULATION STIMULANTS	Model1	4/118073	-0.00292768	0.00582429	0.615199
L_HDL_TG	G03H	ANTIANDROGENS	Model1	32/118045	0.0174114	0.00205937	2.82904e-17
L_HDL_TG	G03X	OTHER SEX HORMONES AND MODULATORS OF THE GENITAL SYSTEM	Model1	120/117957	0.00442162	0.00106456	3.27689e-05
L_HDL_TG	G04B	Urologicals	Model1	1740/116337	-0.00109704	0.000281932	9.98224e-05
L_HDL_TG	G04C	DRUGS USED IN BENIGN PROSTATIC HYPERTROPHY	Model1	1624/116453	-0.0015419	0.000294778	1.69125e-07
L_HDL_TG	H01A	ANTERIOR PITUITARY LOBE HORMONES AND ANALOGUES	Model1	26/118051	0.0025098	0.00228471	0.27198
L_HDL_TG	H01B	POSTERIOR PITUITARY LOBE HORMONES	Model1	35/118042	0.00286748	0.00196924	0.145357
L_HDL_TG	H01C	HYPOTHALAMIC HORMONES	Model1	10/118067	-0.000899682	0.00368376	0.807054
L_HDL_TG	H02A	CORTICOSTEROIDS FOR SYSTEMIC USE, PLAIN	Model1	1352/116725	0.00180289	0.000318747	1.55143e-08
L_HDL_TG	H03A	THYROID PREPARATIONS	Model1	6546/111531	-0.000121557	0.000150104	0.418044
L_HDL_TG	H03B	ANTITHYROID PREPARATIONS	Model1	92/117985	0.00107564	0.00121501	0.376001
L_HDL_TG	H04A	GLYCOGENOLYTIC HORMONES	Model1	1/118076	-0.00188211	0.0116487	0.871642
L_HDL_TG	H05B	ANTI-PARATHYROID AGENTS	Model1	1/118076	-0.00479889	0.0116487	0.680362
L_HDL_TG	J01A	TETRACYCLINES	Model1	644/117433	0.000559083	0.000460369	0.224588
L_HDL_TG	J01C	BETA-LACTAM ANTIBACTERIALS, PENICILLINS	Model1	333/117744	0.000424726	0.000639272	0.506442
L_HDL_TG	J01D	OTHER BETA-LACTAM ANTIBACTERIALS	Model1	105/117972	-0.00203869	0.00113766	0.073136
L_HDL_TG	J01E	SULFONAMIDES AND TRIMETHOPRIM	Model1	150/117927	-0.00266947	0.000951759	0.00503599
L_HDL_TG	J01F	MACROLIDES, LINCOSAMIDES AND STREPTOGRAMINS	Model1	159/117918	-0.000167982	0.000924438	0.855809
L_HDL_TG	J01X	OTHER ANTIBACTERIALS	Model1	136/117941	-0.000697659	0.000999565	0.485202
L_HDL_TG	J02A	ANTIMYCOTICS FOR SYSTEMIC USE	Model1	51/118026	0.00152796	0.0016316	0.349026
L_HDL_TG	J04A	DRUGS FOR TREATMENT OF TUBERCULOSIS	Model1	3/118074	-0.00262621	0.00672567	0.696186
L_HDL_TG	J05A	DIRECT ACTING ANTIVIRALS	Model1	229/117848	0.00143721	0.000771222	0.0623879
L_HDL_TG	J07B	VIRAL VACCINES	Model1	49/118028	-0.00129241	0.0016648	0.437565
L_HDL_TG	L01A	ALKYLATING AGENTS	Model1	15/118062	0.00376027	0.00300799	0.211269
L_HDL_TG	L01B	ANTIMETABOLITES	Model1	675/117402	0.000259844	0.000449894	0.563558
L_HDL_TG	L01X	OTHER ANTINEOPLASTIC AGENTS	Model1	171/117906	0.000703626	0.000891622	0.430024
L_HDL_TG	L02A	HORMONES AND RELATED AGENTS	Model1	134/117943	0.00367162	0.00100693	0.000266097
L_HDL_TG	L02B	HORMONE ANTAGONISTS AND RELATED AGENTS	Model1	829/117248	0.00379516	0.000406948	1.1187e-20
L_HDL_TG	L03A	IMMUNOSTIMULANTS	Model1	32/118045	0.00140529	0.00205992	0.495111
L_HDL_TG	L04A	IMMUNOSUPPRESSANTS	Model1	1068/117009	0.0005329	0.000358197	0.136825
L_HDL_TG	M01A	ANTIINFLAMMATORY AND ANTIRHEUMATIC PRODUCTS, NON-STEROIDS	Model1	25364/92713	0.000344029	8.31513e-05	3.51537e-05
L_HDL_TG	M01C	SPECIFIC ANTIRHEUMATIC AGENTS	Model1	9/118068	0.00150837	0.00388294	0.697676
L_HDL_TG	M02A	TOPICAL PRODUCTS FOR JOINT AND MUSCULAR PAIN	Model1	17639/100438	0.000452238	9.57592e-05	2.33051e-06
L_HDL_TG	M03B	MUSCLE RELAXANTS, CENTRALLY ACTING AGENTS	Model1	172/117905	-0.00108565	0.000888865	0.221943
L_HDL_TG	M03C	MUSCLE RELAXANTS, DIRECTLY ACTING AGENTS	Model1	2/118075	-0.00336224	0.00823744	0.683153
L_HDL_TG	M04A	ANTIGOUT PREPARATIONS	Model1	1427/116650	0.00253903	0.00031216	4.20297e-16
L_HDL_TG	M05B	DRUGS AFFECTING BONE STRUCTURE AND MINERALIZATION	Model1	2058/116019	0.000800427	0.000261012	0.00216538
L_HDL_TG	N02A	OPIOIDS	Model1	6261/111816	0.00114242	0.000152075	5.85386e-14
L_HDL_TG	N02B	OTHER ANALGESICS AND ANTIPYRETICS	Model1	35187/82890	-0.0004809	7.49865e-05	1.43079e-10
L_HDL_TG	N02C	ANTIMIGRAINE PREPARATIONS	Model1	1381/116696	-0.000405997	0.000316214	0.199169
L_HDL_TG	N03A	ANTIEPILEPTICS	Model1	2074/116003	0.00168657	0.000258107	6.41309e-11
L_HDL_TG	N04A	ANTICHOLINERGIC AGENTS	Model1	74/118003	-0.000559301	0.00135482	0.679737
L_HDL_TG	N04B	DOPAMINERGIC AGENTS	Model1	281/117796	-0.00154352	0.000695939	0.026564
L_HDL_TG	N05A	ANTIPSYCHOTICS	Model1	926/117151	0.00109095	0.000384363	0.00453578
L_HDL_TG	N05B	ANXIOLYTICS	Model1	492/117585	0.00230235	0.000526341	1.21954e-05
L_HDL_TG	N05C	HYPNOTICS AND SEDATIVES	Model1	850/117227	0.00153824	0.000401298	0.000126576
L_HDL_TG	N06A	ANTIDEPRESSANTS	Model1	8800/109277	0.00165876	0.000129622	1.80712e-37
L_HDL_TG	N06B	PSYCHOSTIMULANTS, AGENTS USED FOR ADHD AND NOOTROPICS	Model1	23/118054	0.000764713	0.00242934	0.752928
L_HDL_TG	N06C	PSYCHOLEPTICS AND PSYCHOANALEPTICS IN COMBINATION	Model1	27/118050	-0.00292308	0.00224235	0.192381
L_HDL_TG	N06D	ANTI-DEMENTIA DRUGS	Model1	650/117427	0.000247896	0.00045897	0.58912
L_HDL_TG	N07A	PARASYMPATHOMIMETICS	Model1	45/118032	0.000733756	0.00173686	0.672689
L_HDL_TG	N07B	DRUGS USED IN ADDICTIVE DISORDERS	Model1	181/117896	0.0026564	0.000866508	0.00217256
L_HDL_TG	N07C	ANTIVERTIGO PREPARATIONS	Model1	437/117640	0.000147094	0.000558626	0.792309
L_HDL_TG	P01A	AGENTS AGAINST AMOEBIASIS AND OTHER PROTOZOAL DISEASES	Model1	55/118022	-0.00265486	0.00157104	0.0910534
L_HDL_TG	P01B	ANTIMALARIALS	Model1	1056/117021	-0.000794369	0.000360642	0.0276214
L_HDL_TG	R01A	DECONGESTANTS AND OTHER NASAL PREPARATIONS FOR TOPICAL USE	Model1	5811/112266	-1.81832e-05	0.000156921	0.907752
L_HDL_TG	R01B	NASAL DECONGESTANTS FOR SYSTEMIC USE	Model1	50/118027	-0.000117066	0.0016478	0.943363
L_HDL_TG	R03A	ADRENERGICS, INHALANTS	Model1	7772/110305	-0.000338283	0.000136802	0.0134079
L_HDL_TG	R03B	OTHER DRUGS FOR OBSTRUCTIVE AIRWAY DISEASES, INHALANTS	Model1	5288/112789	-0.000413936	0.000164063	0.0116362
L_HDL_TG	R03C	ADRENERGICS FOR SYSTEMIC USE	Model1	5155/112922	-0.000282776	0.000166013	0.0885075
L_HDL_TG	R03D	OTHER SYSTEMIC DRUGS FOR OBSTRUCTIVE AIRWAY DISEASES	Model1	420/117657	-0.000440813	0.000569628	0.439015
L_HDL_TG	R05C	EXPECTORANTS, EXCL. COMBINATIONS WITH COUGH SUPPRESSANTS	Model1	115/117962	-2.20578e-05	0.00108706	0.983811
L_HDL_TG	R05D	COUGH SUPPRESSANTS, EXCL. COMBINATIONS WITH EXPECTORANTS	Model1	592/117485	0.00176223	0.000481019	0.000248866
L_HDL_TG	R06A	ANTIHISTAMINES FOR SYSTEMIC USE	Model1	3820/114257	0.000573152	0.000191765	0.0028011
L_HDL_TG	S01A	ANTIINFECTIVES	Model1	786/117291	0.000425594	0.000416992	0.307432
L_HDL_TG	S01B	ANTIINFLAMMATORY AGENTS	Model1	4014/114063	0.00130707	0.000187274	2.97941e-12
L_HDL_TG	S01C	ANTIINFLAMMATORY AGENTS AND ANTIINFECTIVES IN COMBINATION	Model1	1204/116873	0.00181972	0.000337552	7.02293e-08
L_HDL_TG	S01E	ANTIGLAUCOMA PREPARATIONS AND MIOTICS	Model1	1390/116687	-0.000192713	0.000314978	0.540652
L_HDL_TG	S01F	MYDRIATICS AND CYCLOPLEGICS	Model1	24/118053	0.00341277	0.00237809	0.151264
L_HDL_TG	S01G	DECONGESTANTS AND ANTIALLERGICS	Model1	372/117705	0.000749408	0.000605082	0.215525
L_HDL_TG	S01K	SURGICAL AIDS	Model1	245/117832	0.000828175	0.000745639	0.266704
L_HDL_TG	S01X	OTHER OPHTHALMOLOGICALS	Model1	1116/116961	-3.05275e-05	0.000351003	0.930694
L_HDL_TG	S02A	ANTIINFECTIVES	Model1	112/117965	0.000982764	0.00110124	0.372172
L_HDL_TG	S02B	CORTICOSTEROIDS	Model1	1268/116809	0.00174973	0.000329013	1.05037e-07
L_HDL_TG	S02C	CORTICOSTEROIDS AND ANTIINFECTIVES IN COMBINATION	Model1	74/118003	2.76027e-05	0.00135456	0.983742
L_HDL_TG	S03A	ANTIINFECTIVES	Model1	104/117973	0.00134534	0.00114273	0.239079
L_HDL_TG	S03C	CORTICOSTEROIDS AND ANTIINFECTIVES IN COMBINATION	Model1	5/118072	-0.00941978	0.00520931	0.0705687
L_HDL_TG	V03A	ALL OTHER THERAPEUTIC PRODUCTS	Model1	256/117821	0.00175711	0.000729128	0.0159591
L_HDL_TG	V06D	OTHER NUTRIENTS	Model1	150/117927	-0.000229436	0.000952078	0.809567
L_HDL_TG	A07A	INTESTINAL ANTIINFECTIVES	Model1	23/118054	0.000729907	0.00242928	0.763825
L_HDL_TG	B05C	IRRIGATING SOLUTIONS	Model1	108/117969	0.000814695	0.00112165	0.467636
L_HDL_TG	J01G	AMINOGLYCOSIDE ANTIBACTERIALS	Model1	2/118075	-0.00330747	0.00823651	0.688007
L_HDL_TG	R02A	THROAT PREPARATIONS	Model1	14433/103644	0.000298311	0.000104592	0.00434327
L_HDL_TG	S03B	CORTICOSTEROIDS	Model1	954/117123	0.0021297	0.000378861	1.89941e-08
L_HDL_TG	C01C	CARDIAC STIMULANTS EXCL. CARDIAC GLYCOSIDES	Model1	29/118048	0.00123215	0.00216339	0.568986
L_HDL_TG	G02A	OXYTOCICS	Model1	5/118072	-0.00530265	0.00521101	0.308876
L_HDL_TG	V04C	OTHER DIAGNOSTIC AGENTS	Model1	36/118041	-0.00321089	0.00194193	0.0982409
L_HDL_TG	D02B	PROTECTIVES AGAINST UV-RADIATION	Model1	11/118066	-0.001053	0.0035128	0.764361
L_HDL_TG	D03A	CICATRIZANTS	Model1	6/118071	-0.00357104	0.00475614	0.452758
L_HDL_TG	D03B	ENZYMES	Model1	23/118054	-0.00237278	0.00243001	0.328844
L_HDL_TG	M09A	OTHER DRUGS FOR DISORDERS OF THE MUSCULO-SKELETAL SYSTEM	Model1	23/118054	-0.00237278	0.00243001	0.328844
L_HDL_TG	J01B	AMPHENICOLS	Model1	4/118073	-0.00176277	0.00582432	0.762152
L_HDL_TG	D10B	ANTI-ACNE PREPARATIONS FOR SYSTEMIC USE	Model1	1/118076	0.00296361	0.0116485	0.799172
L_HDL_TG	J04B	DRUGS FOR TREATMENT OF LEPRA	Model1	13/118064	-0.0067241	0.00323084	0.0374156
L_HDL_TG	J01M	QUINOLONE ANTIBACTERIALS	Model1	61/118016	0.00294272	0.00149176	0.0485384
L_HDL_TG	N01A	ANESTHETICS, GENERAL	Model1	40/118037	0.00253186	0.00184206	0.169297
L_HDL_TG	P03A	ECTOPARASITICIDES, INCL. SCABICIDES	Model1	11/118066	-0.00296508	0.00351274	0.398618
M_HDL_P	A01A	STOMATOLOGICAL PREPARATIONS	Model1	17021/101056	-9.88619e-05	7.13509e-06	1.27076e-43
M_HDL_P	A02A	ANTACIDS	Model1	256/117821	-0.000192472	5.23201e-05	0.000234499
M_HDL_P	A02B	DRUGS FOR PEPTIC ULCER AND GASTRO-OESOPHAGEAL REFLUX DISEASE (GORD)	Model1	13978/104099	-0.000166933	7.59994e-06	1.0197e-106
M_HDL_P	A03A	Drugs for functional gastrointestinal disorders	Model1	1031/117046	-0.000142197	2.61759e-05	5.5719e-08
M_HDL_P	A03B	BELLADONNA AND DERIVATIVES, PLAIN	Model1	139/117938	-0.000127048	7.09553e-05	0.0733709
M_HDL_P	A03C	ANTISPASMODICS IN COMBINATION WITH PSYCHOLEPTICS	Model1	12/118065	-0.000850641	0.000241311	0.000423514
M_HDL_P	A03F	PROPULSIVES	Model1	384/117693	-0.000141408	4.27338e-05	0.000936463
M_HDL_P	A04A	ANTIEMETICS AND ANTINAUSEANTS	Model1	26/118051	3.44974e-05	0.000163957	0.833352
M_HDL_P	A05A	BILE THERAPY	Model1	65/118012	-0.000114074	0.000103726	0.271437
M_HDL_P	A06A	Drugs for constipation	Model1	2000/116077	-0.000117255	1.89014e-05	5.5404e-10
M_HDL_P	A07D	ANTIPROPULSIVES	Model1	456/117621	9.53308e-05	3.92345e-05	0.0151098
M_HDL_P	A07E	INTESTINAL ANTIINFLAMMATORY AGENTS	Model1	3909/114168	2.25365e-05	1.36104e-05	0.0977577
M_HDL_P	A08A	ANTIOBESITY PREPARATIONS, EXCL. DIET PRODUCTS	Model1	303/117774	-0.000476821	4.80836e-05	3.6039e-23
M_HDL_P	A09A	DIGESTIVES, INCL. ENZYMES	Model1	74/118003	-0.000139268	9.72126e-05	0.15197
M_HDL_P	A10A	INSULINS AND ANALOGUES	Model1	1275/116802	-0.000158062	2.35669e-05	1.99587e-11
M_HDL_P	A10B	BLOOD GLUCOSE LOWERING DRUGS, EXCL. INSULINS	Model1	3841/114236	-0.000364655	1.3809e-05	3.17509e-153
M_HDL_P	A11A	MULTIVITAMINS, COMBINATIONS	Model1	1726/116351	5.0456e-05	2.03701e-05	0.0132517
M_HDL_P	A11B	MULTIVITAMINS, PLAIN	Model1	3729/114348	8.75477e-05	1.39785e-05	3.78902e-10
M_HDL_P	A11C	VITAMIN A AND D, INCL. COMBINATIONS OF THE TWO	Model1	7247/110830	4.85522e-05	1.02806e-05	2.33022e-06
M_HDL_P	A11D	VITAMIN B1, PLAIN AND IN COMBINATION WITH VITAMIN B6 AND B12	Model1	199/117878	0.000183157	5.93401e-05	0.00202526
M_HDL_P	A11E	VITAMIN B-COMPLEX, INCL. COMBINATIONS	Model1	871/117206	0.000124612	2.84652e-05	1.20053e-05
M_HDL_P	A11G	ASCORBIC ACID (VITAMIN C), INCL. COMBINATIONS	Model1	1906/116171	6.40559e-05	1.93632e-05	0.000939539
M_HDL_P	A11H	OTHER PLAIN VITAMIN PREPARATIONS	Model1	615/117462	0.000135656	3.38528e-05	6.14708e-05
M_HDL_P	A11J	OTHER VITAMIN PRODUCTS, COMBINATIONS	Model1	159/117918	0.000103264	6.63771e-05	0.119779
M_HDL_P	A12A	CALCIUM	Model1	4447/113630	9.66083e-05	1.29675e-05	9.39416e-14
M_HDL_P	A12B	POTASSIUM	Model1	87/117990	-0.000125641	8.96656e-05	0.161151
M_HDL_P	A12C	OTHER MINERAL SUPPLEMENTS	Model1	1297/116780	7.22595e-05	2.33918e-05	0.00200815
M_HDL_P	A16A	OTHER ALIMENTARY TRACT AND METABOLISM PRODUCTS	Model1	4/118073	0.000422749	0.000418052	0.311906
M_HDL_P	B01A	ANTITHROMBOTIC AGENTS	Model1	18020/100057	-0.0001218	7.01191e-06	1.67648e-67
M_HDL_P	B02A	ANTIFIBRINOLYTICS	Model1	142/117935	-0.000221371	7.02823e-05	0.00163459
M_HDL_P	B02B	VITAMIN K AND OTHER HEMOSTATICS	Model1	46/118031	6.26351e-05	0.00012328	0.611405
M_HDL_P	B03A	IRON PREPARATIONS	Model1	1223/116854	-0.000204603	2.40761e-05	1.94776e-17
M_HDL_P	B03B	VITAMIN B12 AND FOLIC ACID	Model1	1646/116431	-1.20914e-05	2.07831e-05	0.560709
M_HDL_P	B03X	OTHER ANTIANEMIC PREPARATIONS	Model1	30/118047	-0.000709828	0.000152633	3.314e-06
M_HDL_P	B05X	I.V. SOLUTION ADDITIVES	Model1	38/118039	-1.29689e-05	0.000135667	0.923843
M_HDL_P	C01A	CARDIAC GLYCOSIDES	Model1	282/117795	-0.000396384	4.98841e-05	1.94167e-15
M_HDL_P	C01B	ANTIARRHYTHMICS, CLASS I AND III	Model1	308/117769	-9.64794e-05	4.77174e-05	0.04319
M_HDL_P	C01D	VASODILATORS USED IN CARDIAC DISEASES	Model1	1508/116569	-0.000287982	2.17714e-05	6.49493e-40
M_HDL_P	C01E	OTHER CARDIAC PREPARATIONS	Model1	14927/103150	-2.12288e-05	7.39219e-06	0.00408224
M_HDL_P	C02A	ANTIADRENERGIC AGENTS, CENTRALLY ACTING	Model1	268/117809	-0.000133396	5.1141e-05	0.00909807
M_HDL_P	C02C	ANTIADRENERGIC AGENTS, PERIPHERALLY ACTING	Model1	1503/116574	-0.000123882	2.17894e-05	1.30791e-08
M_HDL_P	C02D	ARTERIOLAR SMOOTH MUSCLE, AGENTS ACTING ON	Model1	23/118054	-0.000253579	0.000174318	0.145759
M_HDL_P	C03A	LOW-CEILING DIURETICS, THIAZIDES	Model1	7184/110893	-2.2206e-05	1.03151e-05	0.0313389
M_HDL_P	C03B	LOW-CEILING DIURETICS, EXCL. THIAZIDES	Model1	411/117666	-6.51975e-05	4.13617e-05	0.114964
M_HDL_P	C03C	HIGH-CEILING DIURETICS	Model1	1256/116821	-0.000281964	2.37769e-05	2.02249e-32
M_HDL_P	C03D	POTASSIUM-SPARING AGENTS	Model1	278/117799	-0.000418031	5.02028e-05	8.38887e-17
M_HDL_P	C03E	DIURETICS AND POTASSIUM-SPARING AGENTS IN COMBINATION	Model1	243/117834	-0.000172252	5.37323e-05	0.00134753
M_HDL_P	C04A	PERIPHERAL VASODILATORS	Model1	42/118035	0.00015479	0.000129019	0.23024
M_HDL_P	C05A	AGENTS FOR TREATMENT OF HEMORRHOIDS AND ANAL FISSURES FOR TOPICAL USE	Model1	2264/115813	-9.3726e-05	1.77867e-05	1.3707e-07
M_HDL_P	C05B	ANTIVARICOSE THERAPY	Model1	11/118066	-0.000278677	0.000252043	0.268872
M_HDL_P	C05C	CAPILLARY STABILIZING AGENTS	Model1	10/118067	9.65923e-05	0.000264371	0.714838
M_HDL_P	C07A	BETA BLOCKING AGENTS	Model1	8027/110050	-0.000275393	9.76664e-06	2.40352e-174
M_HDL_P	C07B	BETA BLOCKING AGENTS AND THIAZIDES	Model1	116/117961	-0.000259646	7.76734e-05	0.000829661
M_HDL_P	C07C	BETA BLOCKING AGENTS AND OTHER DIURETICS	Model1	216/117861	-0.00020371	5.6961e-05	0.000348626
M_HDL_P	C07D	BETA BLOCKING AGENTS, THIAZIDES AND OTHER DIURETICS	Model1	2/118075	-0.000563914	0.000591052	0.340042
M_HDL_P	C07F	BETA BLOCKING AGENTS AND OTHER ANTIHYPERTENSIVES	Model1	9/118068	-0.000554223	0.000278663	0.046718
M_HDL_P	C08C	SELECTIVE CALCIUM CHANNEL BLOCKERS WITH MAINLY VASCULAR EFFECTS	Model1	7631/110446	-2.2363e-07	1.00657e-05	0.982275
M_HDL_P	C08D	SELECTIVE CALCIUM CHANNEL BLOCKERS WITH DIRECT CARDIAC EFFECTS	Model1	1048/117029	-9.39966e-05	2.60087e-05	0.000301581
M_HDL_P	C08G	CALCIUM CHANNEL BLOCKERS AND DIURETICS	Model1	13/118064	-0.000142465	0.000231857	0.538918
M_HDL_P	C09A	ACE INHIBITORS, PLAIN	Model1	11529/106548	-9.60062e-05	8.34644e-06	1.32816e-30
M_HDL_P	C09B	ACE INHIBITORS, COMBINATIONS	Model1	173/117904	8.91093e-05	6.36239e-05	0.161347
M_HDL_P	C09C	ANGIOTENSIN II ANTAGONISTS, PLAIN	Model1	4792/113285	-0.000108951	1.24294e-05	1.8821e-18
M_HDL_P	C09D	ANGIOTENSIN II ANTAGONISTS, COMBINATIONS	Model1	221/117856	-7.31473e-05	5.63066e-05	0.193916
M_HDL_P	C10A	LIPID MODIFYING AGENTS, PLAIN	Model1	23847/94230	-3.96365e-05	6.34994e-06	4.33385e-10
M_HDL_P	D01A	ANTIFUNGALS FOR TOPICAL USE	Model1	560/117517	-6.60799e-05	3.54199e-05	0.0620981
M_HDL_P	D01B	ANTIFUNGALS FOR SYSTEMIC USE	Model1	234/117843	5.76935e-05	5.47046e-05	0.291594
M_HDL_P	D02A	EMOLLIENTS AND PROTECTIVES	Model1	689/117388	-0.000107543	3.19571e-05	0.000765068
M_HDL_P	D04A	ANTIPRURITICS, INCL. ANTIHISTAMINES, ANESTHETICS, ETC.	Model1	41/118036	-0.00019932	0.000130579	0.126904
M_HDL_P	D05A	ANTIPSORIATICS FOR TOPICAL USE	Model1	444/117633	-7.99534e-05	3.97517e-05	0.0442937
M_HDL_P	D05B	ANTIPSORIATICS FOR SYSTEMIC USE	Model1	20/118057	2.09999e-05	0.000186921	0.910549
M_HDL_P	D06A	ANTIBIOTICS FOR TOPICAL USE	Model1	421/117656	2.04714e-05	4.08218e-05	0.616033
M_HDL_P	D06B	CHEMOTHERAPEUTICS FOR TOPICAL USE	Model1	235/117842	-1.87813e-05	5.4592e-05	0.730825
M_HDL_P	D07A	CORTICOSTEROIDS, PLAIN	Model1	4467/113610	2.68885e-05	1.27652e-05	0.0351724
M_HDL_P	D07C	CORTICOSTEROIDS, COMBINATIONS WITH ANTIBIOTICS	Model1	152/117925	-2.83801e-05	6.78524e-05	0.675756
M_HDL_P	D07X	CORTICOSTEROIDS, OTHER COMBINATIONS	Model1	1546/116531	2.51199e-05	2.1412e-05	0.240731
M_HDL_P	D08A	ANTISEPTICS AND DISINFECTANTS	Model1	40/118037	-2.58078e-05	0.000132202	0.845225
M_HDL_P	D09A	MEDICATED DRESSINGS	Model1	26/118051	-0.000130602	0.000163962	0.42572
M_HDL_P	D10A	ANTI-ACNE PREPARATIONS FOR TOPICAL USE	Model1	274/117803	-4.6597e-05	5.05563e-05	0.356694
M_HDL_P	D11A	OTHER DERMATOLOGICAL PREPARATIONS	Model1	5393/112684	-2.40865e-05	1.17089e-05	0.0396787
M_HDL_P	G01A	ANTIINFECTIVES AND ANTISEPTICS, EXCL. COMBINATIONS WITH CORTICOSTEROIDS	Model1	800/117277	1.3838e-05	2.96716e-05	0.640951
M_HDL_P	G02B	CONTRACEPTIVES FOR TOPICAL USE	Model1	343/117734	-0.000321774	4.5341e-05	1.28433e-12
M_HDL_P	G02C	OTHER GYNECOLOGICALS	Model1	15077/103000	-2.38112e-05	7.36095e-06	0.00121763
M_HDL_P	G03A	HORMONAL CONTRACEPTIVES FOR SYSTEMIC USE	Model1	1244/116833	5.41378e-05	2.4177e-05	0.0251431
M_HDL_P	G03B	ANDROGENS	Model1	158/117919	-0.000261277	6.65704e-05	8.68435e-05
M_HDL_P	G03C	ESTROGENS	Model1	2709/115368	0.000276872	1.6398e-05	6.95261e-64
M_HDL_P	G03D	PROGESTOGENS	Model1	365/117712	-0.000337526	4.3916e-05	1.53318e-14
M_HDL_P	G03F	PROGESTOGENS AND ESTROGENS IN COMBINATION	Model1	1581/116496	0.000286286	2.12778e-05	3.09976e-41
M_HDL_P	G03G	GONADOTROPINS AND OTHER OVULATION STIMULANTS	Model1	4/118073	-0.00012507	0.000417955	0.764755
M_HDL_P	G03H	ANTIANDROGENS	Model1	32/118045	0.000938398	0.000147801	2.17429e-10
M_HDL_P	G03X	OTHER SEX HORMONES AND MODULATORS OF THE GENITAL SYSTEM	Model1	120/117957	0.000362216	7.63915e-05	2.1231e-06
M_HDL_P	G04B	Urologicals	Model1	1740/116337	-0.000177807	2.02262e-05	1.50277e-18
M_HDL_P	G04C	DRUGS USED IN BENIGN PROSTATIC HYPERTROPHY	Model1	1624/116453	-7.47879e-05	2.11548e-05	0.000407509
M_HDL_P	H01A	ANTERIOR PITUITARY LOBE HORMONES AND ANALOGUES	Model1	26/118051	-0.000421523	0.000163949	0.0101398
M_HDL_P	H01B	POSTERIOR PITUITARY LOBE HORMONES	Model1	35/118042	-3.14129e-05	0.000141315	0.824088
M_HDL_P	H01C	HYPOTHALAMIC HORMONES	Model1	10/118067	0.000335093	0.000264347	0.204934
M_HDL_P	H02A	CORTICOSTEROIDS FOR SYSTEMIC USE, PLAIN	Model1	1352/116725	6.15244e-05	2.28759e-05	0.00715717
M_HDL_P	H03A	THYROID PREPARATIONS	Model1	6546/111531	-0.000140591	1.07638e-05	5.81736e-39
M_HDL_P	H03B	ANTITHYROID PREPARATIONS	Model1	92/117985	7.57746e-06	8.719e-05	0.930745
M_HDL_P	H04A	GLYCOGENOLYTIC HORMONES	Model1	1/118076	-0.000604957	0.000835912	0.469246
M_HDL_P	H05B	ANTI-PARATHYROID AGENTS	Model1	1/118076	-0.00044405	0.000835914	0.595271
M_HDL_P	J01A	TETRACYCLINES	Model1	644/117433	3.42504e-05	3.30364e-05	0.299856
M_HDL_P	J01C	BETA-LACTAM ANTIBACTERIALS, PENICILLINS	Model1	333/117744	-0.000118612	4.58733e-05	0.0097208
M_HDL_P	J01D	OTHER BETA-LACTAM ANTIBACTERIALS	Model1	105/117972	-0.000188699	8.16387e-05	0.0208131
M_HDL_P	J01E	SULFONAMIDES AND TRIMETHOPRIM	Model1	150/117927	-0.000274078	6.82964e-05	5.99719e-05
M_HDL_P	J01F	MACROLIDES, LINCOSAMIDES AND STREPTOGRAMINS	Model1	159/117918	-2.39006e-05	6.63382e-05	0.718636
M_HDL_P	J01X	OTHER ANTIBACTERIALS	Model1	136/117941	-0.00019796	7.17272e-05	0.0057828
M_HDL_P	J02A	ANTIMYCOTICS FOR SYSTEMIC USE	Model1	51/118026	0.000110041	0.000117084	0.347297
M_HDL_P	J04A	DRUGS FOR TREATMENT OF TUBERCULOSIS	Model1	3/118074	0.000112942	0.000482638	0.814979
M_HDL_P	J05A	DIRECT ACTING ANTIVIRALS	Model1	229/117848	-4.47391e-05	5.5344e-05	0.418872
M_HDL_P	J07B	VIRAL VACCINES	Model1	49/118028	-0.000111455	0.000119467	0.350856
M_HDL_P	L01A	ALKYLATING AGENTS	Model1	15/118062	-0.000351105	0.000215854	0.103828
M_HDL_P	L01B	ANTIMETABOLITES	Model1	675/117402	-0.000126707	3.22826e-05	8.68046e-05
M_HDL_P	L01X	OTHER ANTINEOPLASTIC AGENTS	Model1	171/117906	-0.00017005	6.39815e-05	0.00786632
M_HDL_P	L02A	HORMONES AND RELATED AGENTS	Model1	134/117943	6.87044e-05	7.22615e-05	0.341721
M_HDL_P	L02B	HORMONE ANTAGONISTS AND RELATED AGENTS	Model1	829/117248	0.000170878	2.92093e-05	4.92545e-09
M_HDL_P	L03A	IMMUNOSTIMULANTS	Model1	32/118045	-0.000387812	0.000147817	0.00870179
M_HDL_P	L04A	IMMUNOSUPPRESSANTS	Model1	1068/117009	-0.000168005	2.57e-05	6.29432e-11
M_HDL_P	M01A	ANTIINFLAMMATORY AND ANTIRHEUMATIC PRODUCTS, NON-STEROIDS	Model1	25364/92713	-1.32281e-05	5.96729e-06	0.0266409
M_HDL_P	M01C	SPECIFIC ANTIRHEUMATIC AGENTS	Model1	9/118068	-0.000208933	0.000278642	0.453361
M_HDL_P	M02A	TOPICAL PRODUCTS FOR JOINT AND MUSCULAR PAIN	Model1	17639/100438	-3.61475e-05	6.87158e-06	1.43967e-07
M_HDL_P	M03B	MUSCLE RELAXANTS, CENTRALLY ACTING AGENTS	Model1	172/117905	-0.000294401	6.37801e-05	3.91854e-06
M_HDL_P	M03C	MUSCLE RELAXANTS, DIRECTLY ACTING AGENTS	Model1	2/118075	0.000453187	0.000591122	0.443288
M_HDL_P	M04A	ANTIGOUT PREPARATIONS	Model1	1427/116650	7.53009e-05	2.2406e-05	0.000777566
M_HDL_P	M05B	DRUGS AFFECTING BONE STRUCTURE AND MINERALIZATION	Model1	2058/116019	9.53028e-05	1.87291e-05	3.61478e-07
M_HDL_P	N02A	OPIOIDS	Model1	6261/111816	-0.000127098	1.09093e-05	2.37488e-31
M_HDL_P	N02B	OTHER ANALGESICS AND ANTIPYRETICS	Model1	35187/82890	-8.85517e-05	5.37584e-06	6.80115e-61
M_HDL_P	N02C	ANTIMIGRAINE PREPARATIONS	Model1	1381/116696	-0.000137724	2.26883e-05	1.28097e-09
M_HDL_P	N03A	ANTIEPILEPTICS	Model1	2074/116003	-4.54949e-05	1.85248e-05	0.0140548
M_HDL_P	N04A	ANTICHOLINERGIC AGENTS	Model1	74/118003	-1.6866e-06	9.72229e-05	0.986159
M_HDL_P	N04B	DOPAMINERGIC AGENTS	Model1	281/117796	-0.000153332	4.994e-05	0.00213874
M_HDL_P	N05A	ANTIPSYCHOTICS	Model1	926/117151	-0.000147387	2.75797e-05	9.10696e-08
M_HDL_P	N05B	ANXIOLYTICS	Model1	492/117585	-9.09888e-05	3.77727e-05	0.0160042
M_HDL_P	N05C	HYPNOTICS AND SEDATIVES	Model1	850/117227	-9.08249e-05	2.8798e-05	0.00161164
M_HDL_P	N06A	ANTIDEPRESSANTS	Model1	8800/109277	-9.10333e-05	9.30443e-06	1.34718e-22
M_HDL_P	N06B	PSYCHOSTIMULANTS, AGENTS USED FOR ADHD AND NOOTROPICS	Model1	23/118054	-0.000425927	0.000174327	0.0145562
M_HDL_P	N06C	PSYCHOLEPTICS AND PSYCHOANALEPTICS IN COMBINATION	Model1	27/118050	4.53697e-05	0.000160914	0.777982
M_HDL_P	N06D	ANTI-DEMENTIA DRUGS	Model1	650/117427	6.60413e-05	3.29354e-05	0.0449468
M_HDL_P	N07A	PARASYMPATHOMIMETICS	Model1	45/118032	0.000237652	0.000124636	0.056553
M_HDL_P	N07B	DRUGS USED IN ADDICTIVE DISORDERS	Model1	181/117896	-0.000130576	6.21824e-05	0.0357413
M_HDL_P	N07C	ANTIVERTIGO PREPARATIONS	Model1	437/117640	-0.000121441	4.00858e-05	0.00244993
M_HDL_P	P01A	AGENTS AGAINST AMOEBIASIS AND OTHER PROTOZOAL DISEASES	Model1	55/118022	-0.000161976	0.000112739	0.150795
M_HDL_P	P01B	ANTIMALARIALS	Model1	1056/117021	-0.000148555	2.58768e-05	9.44265e-09
M_HDL_P	R01A	DECONGESTANTS AND OTHER NASAL PREPARATIONS FOR TOPICAL USE	Model1	5811/112266	2.55076e-05	1.12605e-05	0.0235004
M_HDL_P	R01B	NASAL DECONGESTANTS FOR SYSTEMIC USE	Model1	50/118027	1.33231e-05	0.000118247	0.910291
M_HDL_P	R03A	ADRENERGICS, INHALANTS	Model1	7772/110305	5.04231e-05	9.81617e-06	2.79994e-07
M_HDL_P	R03B	OTHER DRUGS FOR OBSTRUCTIVE AIRWAY DISEASES, INHALANTS	Model1	5288/112789	2.8615e-05	1.17733e-05	0.0150795
M_HDL_P	R03C	ADRENERGICS FOR SYSTEMIC USE	Model1	5155/112922	2.92236e-05	1.1913e-05	0.0141655
M_HDL_P	R03D	OTHER SYSTEMIC DRUGS FOR OBSTRUCTIVE AIRWAY DISEASES	Model1	420/117657	0.000131483	4.08752e-05	0.00129716
M_HDL_P	R05C	EXPECTORANTS, EXCL. COMBINATIONS WITH COUGH SUPPRESSANTS	Model1	115/117962	0.00016574	7.80064e-05	0.0336138
M_HDL_P	R05D	COUGH SUPPRESSANTS, EXCL. COMBINATIONS WITH EXPECTORANTS	Model1	592/117485	-7.65304e-05	3.45195e-05	0.0266236
M_HDL_P	R06A	ANTIHISTAMINES FOR SYSTEMIC USE	Model1	3820/114257	-2.14961e-05	1.37615e-05	0.118281
M_HDL_P	S01A	ANTIINFECTIVES	Model1	786/117291	1.15548e-05	2.99237e-05	0.699393
M_HDL_P	S01B	ANTIINFLAMMATORY AGENTS	Model1	4014/114063	-4.03618e-05	1.34412e-05	0.00267517
M_HDL_P	S01C	ANTIINFLAMMATORY AGENTS AND ANTIINFECTIVES IN COMBINATION	Model1	1204/116873	5.09782e-05	2.42255e-05	0.0353522
M_HDL_P	S01E	ANTIGLAUCOMA PREPARATIONS AND MIOTICS	Model1	1390/116687	-3.128e-05	2.26028e-05	0.166392
M_HDL_P	S01F	MYDRIATICS AND CYCLOPLEGICS	Model1	24/118053	0.000218333	0.000170653	0.200761
M_HDL_P	S01G	DECONGESTANTS AND ANTIALLERGICS	Model1	372/117705	-2.55119e-05	4.34213e-05	0.55684
M_HDL_P	S01K	SURGICAL AIDS	Model1	245/117832	-0.000108399	5.35068e-05	0.0427778
M_HDL_P	S01X	OTHER OPHTHALMOLOGICALS	Model1	1116/116961	-7.2497e-05	2.51873e-05	0.00399874
M_HDL_P	S02A	ANTIINFECTIVES	Model1	112/117965	-6.53542e-05	7.90257e-05	0.408239
M_HDL_P	S02B	CORTICOSTEROIDS	Model1	1268/116809	5.12095e-05	2.36125e-05	0.0301042
M_HDL_P	S02C	CORTICOSTEROIDS AND ANTIINFECTIVES IN COMBINATION	Model1	74/118003	-0.000168408	9.72027e-05	0.0831795
M_HDL_P	S03A	ANTIINFECTIVES	Model1	104/117973	-2.04531e-05	8.20036e-05	0.803038
M_HDL_P	S03C	CORTICOSTEROIDS AND ANTIINFECTIVES IN COMBINATION	Model1	5/118072	-0.000221466	0.000373827	0.553564
M_HDL_P	V03A	ALL OTHER THERAPEUTIC PRODUCTS	Model1	256/117821	-4.1424e-05	5.23238e-05	0.428545
M_HDL_P	V06D	OTHER NUTRIENTS	Model1	150/117927	4.06618e-05	6.83216e-05	0.551742
M_HDL_P	A07A	INTESTINAL ANTIINFECTIVES	Model1	23/118054	-7.89545e-05	0.000174327	0.650614
M_HDL_P	B05C	IRRIGATING SOLUTIONS	Model1	108/117969	4.52586e-05	8.04905e-05	0.573923
M_HDL_P	J01G	AMINOGLYCOSIDE ANTIBACTERIALS	Model1	2/118075	-0.000524828	0.000591055	0.374569
M_HDL_P	R02A	THROAT PREPARATIONS	Model1	14433/103644	-2.23229e-05	7.50554e-06	0.00293823
M_HDL_P	S03B	CORTICOSTEROIDS	Model1	954/117123	7.32567e-05	2.71901e-05	0.00705585
M_HDL_P	C01C	CARDIAC STIMULANTS EXCL. CARDIAC GLYCOSIDES	Model1	29/118048	0.000176148	0.000155246	0.256528
M_HDL_P	G02A	OXYTOCICS	Model1	5/118072	-0.000217036	0.000373946	0.56165
M_HDL_P	V04C	OTHER DIAGNOSTIC AGENTS	Model1	36/118041	-9.50932e-06	0.000139356	0.945596
M_HDL_P	D02B	PROTECTIVES AGAINST UV-RADIATION	Model1	11/118066	2.68281e-05	0.000252081	0.915244
M_HDL_P	D03A	CICATRIZANTS	Model1	6/118071	-8.40732e-05	0.000341304	0.805428
M_HDL_P	D03B	ENZYMES	Model1	23/118054	-4.62805e-05	0.00017438	0.790701
M_HDL_P	M09A	OTHER DRUGS FOR DISORDERS OF THE MUSCULO-SKELETAL SYSTEM	Model1	23/118054	-4.62805e-05	0.00017438	0.790701
M_HDL_P	J01B	AMPHENICOLS	Model1	4/118073	0.000241217	0.000417956	0.563849
M_HDL_P	D10B	ANTI-ACNE PREPARATIONS FOR SYSTEMIC USE	Model1	1/118076	0.000124989	0.000835904	0.881139
M_HDL_P	J04B	DRUGS FOR TREATMENT OF LEPRA	Model1	13/118064	-0.000389384	0.000231848	0.0930617
M_HDL_P	J01M	QUINOLONE ANTIBACTERIALS	Model1	61/118016	-4.83509e-05	0.000107051	0.651514
M_HDL_P	N01A	ANESTHETICS, GENERAL	Model1	40/118037	-0.000167522	0.000132187	0.205049
M_HDL_P	P03A	ECTOPARASITICIDES, INCL. SCABICIDES	Model1	11/118066	-0.000666972	0.000252069	0.00814642
M_HDL_L	A01A	STOMATOLOGICAL PREPARATIONS	Model1	17021/101056	-0.0161845	0.00174254	1.59932e-20
M_HDL_L	A02A	ANTACIDS	Model1	256/117821	-0.0412425	0.0127721	0.0012421
M_HDL_L	A02B	DRUGS FOR PEPTIC ULCER AND GASTRO-OESOPHAGEAL REFLUX DISEASE (GORD)	Model1	13978/104099	-0.033128	0.00185652	3.98286e-71
M_HDL_L	A03A	Drugs for functional gastrointestinal disorders	Model1	1031/117046	-0.0287634	0.00639009	6.76173e-06
M_HDL_L	A03B	BELLADONNA AND DERIVATIVES, PLAIN	Model1	139/117938	-0.0214229	0.0173212	0.216161
M_HDL_L	A03C	ANTISPASMODICS IN COMBINATION WITH PSYCHOLEPTICS	Model1	12/118065	-0.194522	0.0589073	0.000959681
M_HDL_L	A03F	PROPULSIVES	Model1	384/117693	-0.0289936	0.010432	0.00544849
M_HDL_L	A04A	ANTIEMETICS AND ANTINAUSEANTS	Model1	26/118051	0.0173927	0.0400239	0.663884
M_HDL_L	A05A	BILE THERAPY	Model1	65/118012	-0.0271826	0.0253207	0.283034
M_HDL_L	A06A	Drugs for constipation	Model1	2000/116077	-0.0253662	0.00461423	3.86231e-08
M_HDL_L	A07D	ANTIPROPULSIVES	Model1	456/117621	0.0346555	0.0095773	0.000296439
M_HDL_L	A07E	INTESTINAL ANTIINFLAMMATORY AGENTS	Model1	3909/114168	0.00719409	0.00332242	0.0303656
M_HDL_L	A08A	ANTIOBESITY PREPARATIONS, EXCL. DIET PRODUCTS	Model1	303/117774	-0.100517	0.011739	1.11617e-17
M_HDL_L	A09A	DIGESTIVES, INCL. ENZYMES	Model1	74/118003	-0.0285997	0.0237308	0.22814
M_HDL_L	A10A	INSULINS AND ANALOGUES	Model1	1275/116802	-0.0303172	0.00575337	1.37055e-07
M_HDL_L	A10B	BLOOD GLUCOSE LOWERING DRUGS, EXCL. INSULINS	Model1	3841/114236	-0.0716559	0.00337443	6.99175e-100
M_HDL_L	A11A	MULTIVITAMINS, COMBINATIONS	Model1	1726/116351	0.0124893	0.00497257	0.0120185
M_HDL_L	A11B	MULTIVITAMINS, PLAIN	Model1	3729/114348	0.0221148	0.00341228	9.15086e-11
M_HDL_L	A11C	VITAMIN A AND D, INCL. COMBINATIONS OF THE TWO	Model1	7247/110830	0.0110987	0.00250965	9.76931e-06
M_HDL_L	A11D	VITAMIN B1, PLAIN AND IN COMBINATION WITH VITAMIN B6 AND B12	Model1	199/117878	0.0497045	0.0144855	0.000600825
M_HDL_L	A11E	VITAMIN B-COMPLEX, INCL. COMBINATIONS	Model1	871/117206	0.0323256	0.00694863	3.28944e-06
M_HDL_L	A11G	ASCORBIC ACID (VITAMIN C), INCL. COMBINATIONS	Model1	1906/116171	0.0144087	0.00472683	0.00230203
M_HDL_L	A11H	OTHER PLAIN VITAMIN PREPARATIONS	Model1	615/117462	0.0319349	0.00826392	0.00011143
M_HDL_L	A11J	OTHER VITAMIN PRODUCTS, COMBINATIONS	Model1	159/117918	0.0234978	0.0162035	0.147014
M_HDL_L	A12A	CALCIUM	Model1	4447/113630	0.0219373	0.00316561	4.2336e-12
M_HDL_L	A12B	POTASSIUM	Model1	87/117990	-0.0287692	0.0218885	0.18873
M_HDL_L	A12C	OTHER MINERAL SUPPLEMENTS	Model1	1297/116780	0.0156019	0.00571027	0.00629126
M_HDL_L	A16A	OTHER ALIMENTARY TRACT AND METABOLISM PRODUCTS	Model1	4/118073	0.114909	0.102051	0.26017
M_HDL_L	B01A	ANTITHROMBOTIC AGENTS	Model1	18020/100057	-0.0213231	0.00171275	1.47943e-35
M_HDL_L	B02A	ANTIFIBRINOLYTICS	Model1	142/117935	-0.0561637	0.0171567	0.00106226
M_HDL_L	B02B	VITAMIN K AND OTHER HEMOSTATICS	Model1	46/118031	0.017008	0.0300942	0.571966
M_HDL_L	B03A	IRON PREPARATIONS	Model1	1223/116854	-0.0486756	0.00587734	1.22471e-16
M_HDL_L	B03B	VITAMIN B12 AND FOLIC ACID	Model1	1646/116431	0.00134807	0.0050734	0.79046
M_HDL_L	B03X	OTHER ANTIANEMIC PREPARATIONS	Model1	30/118047	-0.169413	0.0372596	5.45143e-06
M_HDL_L	B05X	I.V. SOLUTION ADDITIVES	Model1	38/118039	-0.00224671	0.0331178	0.945913
M_HDL_L	C01A	CARDIAC GLYCOSIDES	Model1	282/117795	-0.0849174	0.0121781	3.11909e-12
M_HDL_L	C01B	ANTIARRHYTHMICS, CLASS I AND III	Model1	308/117769	-0.0203593	0.0116484	0.0804996
M_HDL_L	C01D	VASODILATORS USED IN CARDIAC DISEASES	Model1	1508/116569	-0.0575001	0.00531595	2.96057e-27
M_HDL_L	C01E	OTHER CARDIAC PREPARATIONS	Model1	14927/103150	-0.00308849	0.00180456	0.086993
M_HDL_L	C02A	ANTIADRENERGIC AGENTS, CENTRALLY ACTING	Model1	268/117809	-0.0236487	0.0124843	0.0581914
M_HDL_L	C02C	ANTIADRENERGIC AGENTS, PERIPHERALLY ACTING	Model1	1503/116574	-0.0224357	0.00531937	2.46961e-05
M_HDL_L	C02D	ARTERIOLAR SMOOTH MUSCLE, AGENTS ACTING ON	Model1	23/118054	-0.0607923	0.0425532	0.153117
M_HDL_L	C03A	LOW-CEILING DIURETICS, THIAZIDES	Model1	7184/110893	0.00367532	0.00251806	0.144407
M_HDL_L	C03B	LOW-CEILING DIURETICS, EXCL. THIAZIDES	Model1	411/117666	-0.00672496	0.010097	0.505388
M_HDL_L	C03C	HIGH-CEILING DIURETICS	Model1	1256/116821	-0.0559607	0.00580539	5.55147e-22
M_HDL_L	C03D	POTASSIUM-SPARING AGENTS	Model1	278/117799	-0.093765	0.0122556	2.01301e-14
M_HDL_L	C03E	DIURETICS AND POTASSIUM-SPARING AGENTS IN COMBINATION	Model1	243/117834	-0.0304826	0.013117	0.0201319
M_HDL_L	C04A	PERIPHERAL VASODILATORS	Model1	42/118035	0.0427588	0.0314949	0.174581
M_HDL_L	C05A	AGENTS FOR TREATMENT OF HEMORRHOIDS AND ANAL FISSURES FOR TOPICAL USE	Model1	2264/115813	-0.0171936	0.00434216	7.5087e-05
M_HDL_L	C05B	ANTIVARICOSE THERAPY	Model1	11/118066	-0.0604234	0.0615268	0.326069
M_HDL_L	C05C	CAPILLARY STABILIZING AGENTS	Model1	10/118067	0.0288648	0.064536	0.654683
M_HDL_L	C07A	BETA BLOCKING AGENTS	Model1	8027/110050	-0.0558294	0.00238664	9.62776e-121
M_HDL_L	C07B	BETA BLOCKING AGENTS AND THIAZIDES	Model1	116/117961	-0.0550959	0.0189612	0.00366477
M_HDL_L	C07C	BETA BLOCKING AGENTS AND OTHER DIURETICS	Model1	216/117861	-0.0386589	0.0139051	0.00543366
M_HDL_L	C07D	BETA BLOCKING AGENTS, THIAZIDES AND OTHER DIURETICS	Model1	2/118075	-0.137433	0.144283	0.340833
M_HDL_L	C07F	BETA BLOCKING AGENTS AND OTHER ANTIHYPERTENSIVES	Model1	9/118068	-0.123473	0.068025	0.0695091
M_HDL_L	C08C	SELECTIVE CALCIUM CHANNEL BLOCKERS WITH MAINLY VASCULAR EFFECTS	Model1	7631/110446	0.00769437	0.00245706	0.00173939
M_HDL_L	C08D	SELECTIVE CALCIUM CHANNEL BLOCKERS WITH DIRECT CARDIAC EFFECTS	Model1	1048/117029	-0.0152697	0.00634922	0.0161754
M_HDL_L	C08G	CALCIUM CHANNEL BLOCKERS AND DIURETICS	Model1	13/118064	-0.0288998	0.056599	0.609628
M_HDL_L	C09A	ACE INHIBITORS, PLAIN	Model1	11529/106548	-0.0140109	0.0020382	6.26582e-12
M_HDL_L	C09B	ACE INHIBITORS, COMBINATIONS	Model1	173/117904	0.0300221	0.0155312	0.0532365
M_HDL_L	C09C	ANGIOTENSIN II ANTAGONISTS, PLAIN	Model1	4792/113285	-0.0178463	0.0030347	4.09518e-09
M_HDL_L	C09D	ANGIOTENSIN II ANTAGONISTS, COMBINATIONS	Model1	221/117856	-0.00979862	0.0137452	0.475923
M_HDL_L	C10A	LIPID MODIFYING AGENTS, PLAIN	Model1	23847/94230	0.0025742	0.00155033	0.0968331
M_HDL_L	D01A	ANTIFUNGALS FOR TOPICAL USE	Model1	560/117517	-0.0153853	0.00864644	0.0751798
M_HDL_L	D01B	ANTIFUNGALS FOR SYSTEMIC USE	Model1	234/117843	0.0130075	0.0133541	0.330033
M_HDL_L	D02A	EMOLLIENTS AND PROTECTIVES	Model1	689/117388	-0.0207616	0.00780125	0.00778467
M_HDL_L	D04A	ANTIPRURITICS, INCL. ANTIHISTAMINES, ANESTHETICS, ETC.	Model1	41/118036	-0.0432484	0.0318759	0.174855
M_HDL_L	D05A	ANTIPSORIATICS FOR TOPICAL USE	Model1	444/117633	-0.0156775	0.00970391	0.106185
M_HDL_L	D05B	ANTIPSORIATICS FOR SYSTEMIC USE	Model1	20/118057	0.0207749	0.0456297	0.6489
M_HDL_L	D06A	ANTIBIOTICS FOR TOPICAL USE	Model1	421/117656	0.00622167	0.00996507	0.5324
M_HDL_L	D06B	CHEMOTHERAPEUTICS FOR TOPICAL USE	Model1	235/117842	-0.00464499	0.0133266	0.727427
M_HDL_L	D07A	CORTICOSTEROIDS, PLAIN	Model1	4467/113610	0.00867755	0.0031161	0.00535776
M_HDL_L	D07C	CORTICOSTEROIDS, COMBINATIONS WITH ANTIBIOTICS	Model1	152/117925	-0.0019488	0.0165636	0.906341
M_HDL_L	D07X	CORTICOSTEROIDS, OTHER COMBINATIONS	Model1	1546/116531	0.00790725	0.0052269	0.130333
M_HDL_L	D08A	ANTISEPTICS AND DISINFECTANTS	Model1	40/118037	-0.00071105	0.0322721	0.982422
M_HDL_L	D09A	MEDICATED DRESSINGS	Model1	26/118051	-0.0270931	0.0400251	0.49847
M_HDL_L	D10A	ANTI-ACNE PREPARATIONS FOR TOPICAL USE	Model1	274/117803	-0.0106852	0.0123414	0.386601
M_HDL_L	D11A	OTHER DERMATOLOGICAL PREPARATIONS	Model1	5393/112684	-0.0029125	0.00285833	0.308228
M_HDL_L	G01A	ANTIINFECTIVES AND ANTISEPTICS, EXCL. COMBINATIONS WITH CORTICOSTEROIDS	Model1	800/117277	0.0037852	0.00724318	0.601262
M_HDL_L	G02B	CONTRACEPTIVES FOR TOPICAL USE	Model1	343/117734	-0.0815695	0.0110681	1.72005e-13
M_HDL_L	G02C	OTHER GYNECOLOGICALS	Model1	15077/103000	-0.0034848	0.00179695	0.052468
M_HDL_L	G03A	HORMONAL CONTRACEPTIVES FOR SYSTEMIC USE	Model1	1244/116833	0.0227188	0.00590165	0.000118387
M_HDL_L	G03B	ANDROGENS	Model1	158/117919	-0.0591607	0.0162508	0.00027224
M_HDL_L	G03C	ESTROGENS	Model1	2709/115368	0.0742409	0.00400194	1.02537e-76
M_HDL_L	G03D	PROGESTOGENS	Model1	365/117712	-0.0824793	0.0107204	1.44069e-14
M_HDL_L	G03F	PROGESTOGENS AND ESTROGENS IN COMBINATION	Model1	1581/116496	0.0777872	0.0051932	1.1275e-50
M_HDL_L	G03G	GONADOTROPINS AND OTHER OVULATION STIMULANTS	Model1	4/118073	-0.0345468	0.102028	0.73491
M_HDL_L	G03H	ANTIANDROGENS	Model1	32/118045	0.258321	0.0360784	8.11492e-13
M_HDL_L	G03X	OTHER SEX HORMONES AND MODULATORS OF THE GENITAL SYSTEM	Model1	120/117957	0.0938666	0.0186478	4.81952e-07
M_HDL_L	G04B	Urologicals	Model1	1740/116337	-0.0395709	0.00493774	1.1206e-15
M_HDL_L	G04C	DRUGS USED IN BENIGN PROSTATIC HYPERTROPHY	Model1	1624/116453	-0.0187271	0.00516411	0.000287521
M_HDL_L	H01A	ANTERIOR PITUITARY LOBE HORMONES AND ANALOGUES	Model1	26/118051	-0.0874089	0.0400221	0.0289631
M_HDL_L	H01B	POSTERIOR PITUITARY LOBE HORMONES	Model1	35/118042	-0.00242919	0.0344966	0.943861
M_HDL_L	H01C	HYPOTHALAMIC HORMONES	Model1	10/118067	0.0971323	0.06453	0.132268
M_HDL_L	H02A	CORTICOSTEROIDS FOR SYSTEMIC USE, PLAIN	Model1	1352/116725	0.0158717	0.00558425	0.00448073
M_HDL_L	H03A	THYROID PREPARATIONS	Model1	6546/111531	-0.0305134	0.00262796	3.76607e-31
M_HDL_L	H03B	ANTITHYROID PREPARATIONS	Model1	92/117985	0.000926404	0.0212841	0.965283
M_HDL_L	H04A	GLYCOGENOLYTIC HORMONES	Model1	1/118076	-0.141009	0.204056	0.489547
M_HDL_L	H05B	ANTI-PARATHYROID AGENTS	Model1	1/118076	-0.100789	0.204057	0.62136
M_HDL_L	J01A	TETRACYCLINES	Model1	644/117433	0.00949525	0.00806456	0.239037
M_HDL_L	J01C	BETA-LACTAM ANTIBACTERIALS, PENICILLINS	Model1	333/117744	-0.0264606	0.0111983	0.0181335
M_HDL_L	J01D	OTHER BETA-LACTAM ANTIBACTERIALS	Model1	105/117972	-0.0454729	0.019929	0.0225059
M_HDL_L	J01E	SULFONAMIDES AND TRIMETHOPRIM	Model1	150/117927	-0.0657667	0.016672	7.99325e-05
M_HDL_L	J01F	MACROLIDES, LINCOSAMIDES AND STREPTOGRAMINS	Model1	159/117918	-0.00572496	0.0161939	0.723696
M_HDL_L	J01X	OTHER ANTIBACTERIALS	Model1	136/117941	-0.0457783	0.0175095	0.00893736
M_HDL_L	J02A	ANTIMYCOTICS FOR SYSTEMIC USE	Model1	51/118026	0.0253968	0.0285816	0.374236
M_HDL_L	J04A	DRUGS FOR TREATMENT OF TUBERCULOSIS	Model1	3/118074	0.0231191	0.117818	0.844432
M_HDL_L	J05A	DIRECT ACTING ANTIVIRALS	Model1	229/117848	-0.00672533	0.0135101	0.618627
M_HDL_L	J07B	VIRAL VACCINES	Model1	49/118028	-0.0219997	0.0291633	0.450632
M_HDL_L	L01A	ALKYLATING AGENTS	Model1	15/118062	-0.0788658	0.0526927	0.134471
M_HDL_L	L01B	ANTIMETABOLITES	Model1	675/117402	-0.0297	0.0078806	0.000164143
M_HDL_L	L01X	OTHER ANTINEOPLASTIC AGENTS	Model1	171/117906	-0.0355901	0.0156188	0.0226881
M_HDL_L	L02A	HORMONES AND RELATED AGENTS	Model1	134/117943	0.0230122	0.0176398	0.192046
M_HDL_L	L02B	HORMONE ANTAGONISTS AND RELATED AGENTS	Model1	829/117248	0.0492512	0.00712994	4.95187e-12
M_HDL_L	L03A	IMMUNOSTIMULANTS	Model1	32/118045	-0.0886392	0.036084	0.0140325
M_HDL_L	L04A	IMMUNOSUPPRESSANTS	Model1	1068/117009	-0.0406035	0.00627369	9.70738e-11
M_HDL_L	M01A	ANTIINFLAMMATORY AND ANTIRHEUMATIC PRODUCTS, NON-STEROIDS	Model1	25364/92713	-0.000818513	0.00145671	0.574192
M_HDL_L	M01C	SPECIFIC ANTIRHEUMATIC AGENTS	Model1	9/118068	-0.043659	0.0680198	0.520967
M_HDL_L	M02A	TOPICAL PRODUCTS FOR JOINT AND MUSCULAR PAIN	Model1	17639/100438	-0.00534517	0.00167756	0.00144154
M_HDL_L	M03B	MUSCLE RELAXANTS, CENTRALLY ACTING AGENTS	Model1	172/117905	-0.0691691	0.0155696	8.89689e-06
M_HDL_L	M03C	MUSCLE RELAXANTS, DIRECTLY ACTING AGENTS	Model1	2/118075	0.130557	0.1443	0.365593
M_HDL_L	M04A	ANTIGOUT PREPARATIONS	Model1	1427/116650	0.0340721	0.00546893	4.67648e-10
M_HDL_L	M05B	DRUGS AFFECTING BONE STRUCTURE AND MINERALIZATION	Model1	2058/116019	0.0202449	0.00457211	9.52316e-06
M_HDL_L	N02A	OPIOIDS	Model1	6261/111816	-0.0200902	0.00266398	4.68235e-14
M_HDL_L	N02B	OTHER ANALGESICS AND ANTIPYRETICS	Model1	35187/82890	-0.0148695	0.0013131	1.03406e-29
M_HDL_L	N02C	ANTIMIGRAINE PREPARATIONS	Model1	1381/116696	-0.03213	0.00553856	6.60272e-09
M_HDL_L	N03A	ANTIEPILEPTICS	Model1	2074/116003	-0.00881186	0.00452216	0.051346
M_HDL_L	N04A	ANTICHOLINERGIC AGENTS	Model1	74/118003	0.00151038	0.0237332	0.949257
M_HDL_L	N04B	DOPAMINERGIC AGENTS	Model1	281/117796	-0.0400693	0.0121909	0.00101354
M_HDL_L	N05A	ANTIPSYCHOTICS	Model1	926/117151	-0.0285372	0.00673284	2.25181e-05
M_HDL_L	N05B	ANXIOLYTICS	Model1	492/117585	-0.0139128	0.00922089	0.131345
M_HDL_L	N05C	HYPNOTICS AND SEDATIVES	Model1	850/117227	-0.014344	0.0070301	0.0413153
M_HDL_L	N06A	ANTIDEPRESSANTS	Model1	8800/109277	-0.0152157	0.00227181	2.12788e-11
M_HDL_L	N06B	PSYCHOSTIMULANTS, AGENTS USED FOR ADHD AND NOOTROPICS	Model1	23/118054	-0.0988893	0.0425553	0.0201387
M_HDL_L	N06C	PSYCHOLEPTICS AND PSYCHOANALEPTICS IN COMBINATION	Model1	27/118050	0.0161151	0.0392809	0.681621
M_HDL_L	N06D	ANTI-DEMENTIA DRUGS	Model1	650/117427	0.0143834	0.00803996	0.0736192
M_HDL_L	N07A	PARASYMPATHOMIMETICS	Model1	45/118032	0.0573739	0.0304252	0.0593328
M_HDL_L	N07B	DRUGS USED IN ADDICTIVE DISORDERS	Model1	181/117896	-0.0236002	0.0151796	0.120013
M_HDL_L	N07C	ANTIVERTIGO PREPARATIONS	Model1	437/117640	-0.0235187	0.00978555	0.0162446
M_HDL_L	P01A	AGENTS AGAINST AMOEBIASIS AND OTHER PROTOZOAL DISEASES	Model1	55/118022	-0.0415203	0.0275209	0.131382
M_HDL_L	P01B	ANTIMALARIALS	Model1	1056/117021	-0.0286013	0.00631717	5.97295e-06
M_HDL_L	R01A	DECONGESTANTS AND OTHER NASAL PREPARATIONS FOR TOPICAL USE	Model1	5811/112266	0.00762571	0.00274879	0.00553448
M_HDL_L	R01B	NASAL DECONGESTANTS FOR SYSTEMIC USE	Model1	50/118027	0.0037867	0.0288655	0.89563
M_HDL_L	R03A	ADRENERGICS, INHALANTS	Model1	7772/110305	0.0154905	0.00239609	1.01737e-10
M_HDL_L	R03B	OTHER DRUGS FOR OBSTRUCTIVE AIRWAY DISEASES, INHALANTS	Model1	5288/112789	0.00978446	0.00287393	0.000662936
M_HDL_L	R03C	ADRENERGICS FOR SYSTEMIC USE	Model1	5155/112922	0.0104778	0.00290802	0.000314621
M_HDL_L	R03D	OTHER SYSTEMIC DRUGS FOR OBSTRUCTIVE AIRWAY DISEASES	Model1	420/117657	0.0362011	0.00997799	0.000285637
M_HDL_L	R05C	EXPECTORANTS, EXCL. COMBINATIONS WITH COUGH SUPPRESSANTS	Model1	115/117962	0.0387394	0.0190423	0.041915
M_HDL_L	R05D	COUGH SUPPRESSANTS, EXCL. COMBINATIONS WITH EXPECTORANTS	Model1	592/117485	-0.0100595	0.00842673	0.232576
M_HDL_L	R06A	ANTIHISTAMINES FOR SYSTEMIC USE	Model1	3820/114257	-0.00165978	0.00335939	0.621256
M_HDL_L	S01A	ANTIINFECTIVES	Model1	786/117291	0.00364258	0.00730472	0.618018
M_HDL_L	S01B	ANTIINFLAMMATORY AGENTS	Model1	4014/114063	-0.00401082	0.00328125	0.22158
M_HDL_L	S01C	ANTIINFLAMMATORY AGENTS AND ANTIINFECTIVES IN COMBINATION	Model1	1204/116873	0.0135438	0.0059137	0.0220086
M_HDL_L	S01E	ANTIGLAUCOMA PREPARATIONS AND MIOTICS	Model1	1390/116687	-0.00622443	0.00551763	0.259281
M_HDL_L	S01F	MYDRIATICS AND CYCLOPLEGICS	Model1	24/118053	0.0598888	0.0416585	0.150546
M_HDL_L	S01G	DECONGESTANTS AND ANTIALLERGICS	Model1	372/117705	-0.00326042	0.0105997	0.758389
M_HDL_L	S01K	SURGICAL AIDS	Model1	245/117832	-0.0223571	0.0130617	0.0869637
M_HDL_L	S01X	OTHER OPHTHALMOLOGICALS	Model1	1116/116961	-0.0172395	0.00614853	0.00505058
M_HDL_L	S02A	ANTIINFECTIVES	Model1	112/117965	-0.0154792	0.0192911	0.422324
M_HDL_L	S02B	CORTICOSTEROIDS	Model1	1268/116809	0.0134462	0.00576408	0.0196623
M_HDL_L	S02C	CORTICOSTEROIDS AND ANTIINFECTIVES IN COMBINATION	Model1	74/118003	-0.0350071	0.0237284	0.140128
M_HDL_L	S03A	ANTIINFECTIVES	Model1	104/117973	-0.0046824	0.020018	0.815056
M_HDL_L	S03C	CORTICOSTEROIDS AND ANTIINFECTIVES IN COMBINATION	Model1	5/118072	-0.0445047	0.0912557	0.625769
M_HDL_L	V03A	ALL OTHER THERAPEUTIC PRODUCTS	Model1	256/117821	-0.00280608	0.0127729	0.826112
M_HDL_L	V06D	OTHER NUTRIENTS	Model1	150/117927	0.0097274	0.0166781	0.559731
M_HDL_L	A07A	INTESTINAL ANTIINFECTIVES	Model1	23/118054	-0.0178818	0.0425552	0.674338
M_HDL_L	B05C	IRRIGATING SOLUTIONS	Model1	108/117969	0.0109742	0.0196487	0.576489
M_HDL_L	J01G	AMINOGLYCOSIDE ANTIBACTERIALS	Model1	2/118075	-0.127516	0.144284	0.376813
M_HDL_L	R02A	THROAT PREPARATIONS	Model1	14433/103644	-0.00336811	0.00183223	0.0660274
M_HDL_L	S03B	CORTICOSTEROIDS	Model1	954/117123	0.0181603	0.00663742	0.006219
M_HDL_L	C01C	CARDIAC STIMULANTS EXCL. CARDIAC GLYCOSIDES	Model1	29/118048	0.044328	0.0378972	0.242128
M_HDL_L	G02A	OXYTOCICS	Model1	5/118072	-0.0631157	0.0912845	0.489305
M_HDL_L	V04C	OTHER DIAGNOSTIC AGENTS	Model1	36/118041	0.00331206	0.0340183	0.92244
M_HDL_L	D02B	PROTECTIVES AGAINST UV-RADIATION	Model1	11/118066	0.00195131	0.0615359	0.974703
M_HDL_L	D03A	CICATRIZANTS	Model1	6/118071	-0.0272844	0.0833163	0.743306
M_HDL_L	D03B	ENZYMES	Model1	23/118054	-0.0113837	0.0425681	0.789144
M_HDL_L	M09A	OTHER DRUGS FOR DISORDERS OF THE MUSCULO-SKELETAL SYSTEM	Model1	23/118054	-0.0113837	0.0425681	0.789144
M_HDL_L	J01B	AMPHENICOLS	Model1	4/118073	0.053593	0.102028	0.599392
M_HDL_L	D10B	ANTI-ACNE PREPARATIONS FOR SYSTEMIC USE	Model1	1/118076	0.064679	0.204054	0.751267
M_HDL_L	J04B	DRUGS FOR TREATMENT OF LEPRA	Model1	13/118064	-0.0916501	0.056597	0.105375
M_HDL_L	J01M	QUINOLONE ANTIBACTERIALS	Model1	61/118016	-0.00911549	0.0261325	0.727226
M_HDL_L	N01A	ANESTHETICS, GENERAL	Model1	40/118037	-0.0303076	0.0322686	0.347614
M_HDL_L	P03A	ECTOPARASITICIDES, INCL. SCABICIDES	Model1	11/118066	-0.165313	0.061533	0.00722
M_HDL_PL	A01A	STOMATOLOGICAL PREPARATIONS	Model1	17021/101056	-0.00465114	0.000783848	2.96964e-09
M_HDL_PL	A02A	ANTACIDS	Model1	256/117821	-0.0153687	0.00574413	0.00746179
M_HDL_PL	A02B	DRUGS FOR PEPTIC ULCER AND GASTRO-OESOPHAGEAL REFLUX DISEASE (GORD)	Model1	13978/104099	-0.0111829	0.000835432	7.84754e-41
M_HDL_PL	A03A	Drugs for functional gastrointestinal disorders	Model1	1031/117046	-0.00972927	0.00287395	0.000711149
M_HDL_PL	A03B	BELLADONNA AND DERIVATIVES, PLAIN	Model1	139/117938	-0.00549597	0.00778994	0.480488
M_HDL_PL	A03C	ANTISPASMODICS IN COMBINATION WITH PSYCHOLEPTICS	Model1	12/118065	-0.0772397	0.0264929	0.00355196
M_HDL_PL	A03F	PROPULSIVES	Model1	384/117693	-0.0103954	0.00469166	0.0267135
M_HDL_PL	A04A	ANTIEMETICS AND ANTINAUSEANTS	Model1	26/118051	0.0133858	0.0180001	0.457088
M_HDL_PL	A05A	BILE THERAPY	Model1	65/118012	-0.0108445	0.0113876	0.340941
M_HDL_PL	A06A	Drugs for constipation	Model1	2000/116077	-0.0100209	0.00207523	1.37533e-06
M_HDL_PL	A07D	ANTIPROPULSIVES	Model1	456/117621	0.0217078	0.00430701	4.65974e-07
M_HDL_PL	A07E	INTESTINAL ANTIINFLAMMATORY AGENTS	Model1	3909/114168	0.00393015	0.00149419	0.00853246
M_HDL_PL	A08A	ANTIOBESITY PREPARATIONS, EXCL. DIET PRODUCTS	Model1	303/117774	-0.0373515	0.00527996	1.51138e-12
M_HDL_PL	A09A	DIGESTIVES, INCL. ENZYMES	Model1	74/118003	-0.00977244	0.0106726	0.359848
M_HDL_PL	A10A	INSULINS AND ANALOGUES	Model1	1275/116802	-0.0109166	0.00258759	2.45765e-05
M_HDL_PL	A10B	BLOOD GLUCOSE LOWERING DRUGS, EXCL. INSULINS	Model1	3841/114236	-0.0250056	0.00151875	7.71037e-61
M_HDL_PL	A11A	MULTIVITAMINS, COMBINATIONS	Model1	1726/116351	0.00556761	0.00223633	0.0127895
M_HDL_PL	A11B	MULTIVITAMINS, PLAIN	Model1	3729/114348	0.00983288	0.00153463	1.48626e-10
M_HDL_PL	A11C	VITAMIN A AND D, INCL. COMBINATIONS OF THE TWO	Model1	7247/110830	0.00453073	0.00112869	5.96997e-05
M_HDL_PL	A11D	VITAMIN B1, PLAIN AND IN COMBINATION WITH VITAMIN B6 AND B12	Model1	199/117878	0.0244464	0.00651455	0.000175105
M_HDL_PL	A11E	VITAMIN B-COMPLEX, INCL. COMBINATIONS	Model1	871/117206	0.014769	0.00312502	2.29205e-06
M_HDL_PL	A11G	ASCORBIC ACID (VITAMIN C), INCL. COMBINATIONS	Model1	1906/116171	0.00554112	0.00212584	0.00914692
M_HDL_PL	A11H	OTHER PLAIN VITAMIN PREPARATIONS	Model1	615/117462	0.0130759	0.0037166	0.00043459
M_HDL_PL	A11J	OTHER VITAMIN PRODUCTS, COMBINATIONS	Model1	159/117918	0.00976338	0.00728725	0.180316
M_HDL_PL	A12A	CALCIUM	Model1	4447/113630	0.00895869	0.00142373	3.13715e-10
M_HDL_PL	A12B	POTASSIUM	Model1	87/117990	-0.0124454	0.00984398	0.206136
M_HDL_PL	A12C	OTHER MINERAL SUPPLEMENTS	Model1	1297/116780	0.00578874	0.00256813	0.0241934
M_HDL_PL	A16A	OTHER ALIMENTARY TRACT AND METABOLISM PRODUCTS	Model1	4/118073	0.0516784	0.045896	0.260172
M_HDL_PL	B01A	ANTITHROMBOTIC AGENTS	Model1	18020/100057	-0.00670409	0.000770541	3.34555e-18
M_HDL_PL	B02A	ANTIFIBRINOLYTICS	Model1	142/117935	-0.0266081	0.0077159	0.000563961
M_HDL_PL	B02B	VITAMIN K AND OTHER HEMOSTATICS	Model1	46/118031	0.010164	0.0135344	0.452667
M_HDL_PL	B03A	IRON PREPARATIONS	Model1	1223/116854	-0.0211218	0.00264329	1.35365e-15
M_HDL_PL	B03B	VITAMIN B12 AND FOLIC ACID	Model1	1646/116431	0.00250261	0.00228167	0.272717
M_HDL_PL	B03X	OTHER ANTIANEMIC PREPARATIONS	Model1	30/118047	-0.0739403	0.016757	1.02272e-05
M_HDL_PL	B05X	I.V. SOLUTION ADDITIVES	Model1	38/118039	-0.00161641	0.0148942	0.913578
M_HDL_PL	C01A	CARDIAC GLYCOSIDES	Model1	282/117795	-0.0317467	0.00547723	6.80346e-09
M_HDL_PL	C01B	ANTIARRHYTHMICS, CLASS I AND III	Model1	308/117769	-0.00785258	0.00523871	0.133889
M_HDL_PL	C01D	VASODILATORS USED IN CARDIAC DISEASES	Model1	1508/116569	-0.0213089	0.00239114	5.0991e-19
M_HDL_PL	C01E	OTHER CARDIAC PREPARATIONS	Model1	14927/103150	-0.00026423	0.000811582	0.744747
M_HDL_PL	C02A	ANTIADRENERGIC AGENTS, CENTRALLY ACTING	Model1	268/117809	-0.00639386	0.00561467	0.254798
M_HDL_PL	C02C	ANTIADRENERGIC AGENTS, PERIPHERALLY ACTING	Model1	1503/116574	-0.00689593	0.0023924	0.00394686
M_HDL_PL	C02D	ARTERIOLAR SMOOTH MUSCLE, AGENTS ACTING ON	Model1	23/118054	-0.0259805	0.0191376	0.174605
M_HDL_PL	C03A	LOW-CEILING DIURETICS, THIAZIDES	Model1	7184/110893	0.00545405	0.00113236	1.46242e-06
M_HDL_PL	C03B	LOW-CEILING DIURETICS, EXCL. THIAZIDES	Model1	411/117666	0.000541366	0.00454095	0.905102
M_HDL_PL	C03C	HIGH-CEILING DIURETICS	Model1	1256/116821	-0.0191894	0.00261131	2.01654e-13
M_HDL_PL	C03D	POTASSIUM-SPARING AGENTS	Model1	278/117799	-0.0380136	0.00551203	5.35742e-12
M_HDL_PL	C03E	DIURETICS AND POTASSIUM-SPARING AGENTS IN COMBINATION	Model1	243/117834	-0.00872628	0.00589922	0.139082
M_HDL_PL	C04A	PERIPHERAL VASODILATORS	Model1	42/118035	0.0201464	0.0141643	0.154932
M_HDL_PL	C05A	AGENTS FOR TREATMENT OF HEMORRHOIDS AND ANAL FISSURES FOR TOPICAL USE	Model1	2264/115813	-0.00575411	0.00195287	0.0032147
M_HDL_PL	C05B	ANTIVARICOSE THERAPY	Model1	11/118066	-0.0238026	0.0276707	0.389674
M_HDL_PL	C05C	CAPILLARY STABILIZING AGENTS	Model1	10/118067	0.0152629	0.029024	0.598979
M_HDL_PL	C07A	BETA BLOCKING AGENTS	Model1	8027/110050	-0.0199711	0.00107427	4.94837e-77
M_HDL_PL	C07B	BETA BLOCKING AGENTS AND THIAZIDES	Model1	116/117961	-0.0205996	0.00852759	0.0157091
M_HDL_PL	C07C	BETA BLOCKING AGENTS AND OTHER DIURETICS	Model1	216/117861	-0.0118743	0.00625372	0.0575985
M_HDL_PL	C07D	BETA BLOCKING AGENTS, THIAZIDES AND OTHER DIURETICS	Model1	2/118075	-0.0605788	0.0648888	0.350523
M_HDL_PL	C07F	BETA BLOCKING AGENTS AND OTHER ANTIHYPERTENSIVES	Model1	9/118068	-0.0512462	0.0305932	0.0939202
M_HDL_PL	C08C	SELECTIVE CALCIUM CHANNEL BLOCKERS WITH MAINLY VASCULAR EFFECTS	Model1	7631/110446	0.00603434	0.00110493	4.73656e-08
M_HDL_PL	C08D	SELECTIVE CALCIUM CHANNEL BLOCKERS WITH DIRECT CARDIAC EFFECTS	Model1	1048/117029	-0.00466881	0.0028555	0.102047
M_HDL_PL	C08G	CALCIUM CHANNEL BLOCKERS AND DIURETICS	Model1	13/118064	-0.0106153	0.0254545	0.676656
M_HDL_PL	C09A	ACE INHIBITORS, PLAIN	Model1	11529/106548	-0.00270254	0.000916796	0.00320101
M_HDL_PL	C09B	ACE INHIBITORS, COMBINATIONS	Model1	173/117904	0.0165821	0.00698486	0.0175981
M_HDL_PL	C09C	ANGIOTENSIN II ANTAGONISTS, PLAIN	Model1	4792/113285	-0.00446519	0.00136495	0.00107074
M_HDL_PL	C09D	ANGIOTENSIN II ANTAGONISTS, COMBINATIONS	Model1	221/117856	-0.00136875	0.00618168	0.824765
M_HDL_PL	C10A	LIPID MODIFYING AGENTS, PLAIN	Model1	23847/94230	0.00489583	0.0006971	2.18101e-12
M_HDL_PL	D01A	ANTIFUNGALS FOR TOPICAL USE	Model1	560/117517	-0.00638606	0.0038886	0.100541
M_HDL_PL	D01B	ANTIFUNGALS FOR SYSTEMIC USE	Model1	234/117843	0.0054966	0.00600577	0.360079
M_HDL_PL	D02A	EMOLLIENTS AND PROTECTIVES	Model1	689/117388	-0.00678883	0.00350853	0.0529992
M_HDL_PL	D04A	ANTIPRURITICS, INCL. ANTIHISTAMINES, ANESTHETICS, ETC.	Model1	41/118036	-0.0161567	0.0143357	0.259734
M_HDL_PL	D05A	ANTIPSORIATICS FOR TOPICAL USE	Model1	444/117633	-0.00540244	0.0043642	0.215756
M_HDL_PL	D05B	ANTIPSORIATICS FOR SYSTEMIC USE	Model1	20/118057	0.0173789	0.0205212	0.397065
M_HDL_PL	D06A	ANTIBIOTICS FOR TOPICAL USE	Model1	421/117656	0.00304476	0.00448163	0.496894
M_HDL_PL	D06B	CHEMOTHERAPEUTICS FOR TOPICAL USE	Model1	235/117842	-0.00256073	0.0059934	0.669192
M_HDL_PL	D07A	CORTICOSTEROIDS, PLAIN	Model1	4467/113610	0.00467927	0.00140139	0.000841031
M_HDL_PL	D07C	CORTICOSTEROIDS, COMBINATIONS WITH ANTIBIOTICS	Model1	152/117925	0.0011065	0.00744921	0.881917
M_HDL_PL	D07X	CORTICOSTEROIDS, OTHER COMBINATIONS	Model1	1546/116531	0.00438635	0.0023507	0.0620476
M_HDL_PL	D08A	ANTISEPTICS AND DISINFECTANTS	Model1	40/118037	0.00223028	0.0145139	0.877873
M_HDL_PL	D09A	MEDICATED DRESSINGS	Model1	26/118051	-0.00854906	0.0180007	0.634838
M_HDL_PL	D10A	ANTI-ACNE PREPARATIONS FOR TOPICAL USE	Model1	274/117803	-0.00459651	0.00555034	0.407588
M_HDL_PL	D11A	OTHER DERMATOLOGICAL PREPARATIONS	Model1	5393/112684	0.000221373	0.00128549	0.863274
M_HDL_PL	G01A	ANTIINFECTIVES AND ANTISEPTICS, EXCL. COMBINATIONS WITH CORTICOSTEROIDS	Model1	800/117277	0.00142284	0.00325751	0.662267
M_HDL_PL	G02B	CONTRACEPTIVES FOR TOPICAL USE	Model1	343/117734	-0.0380743	0.00497761	2.03882e-14
M_HDL_PL	G02C	OTHER GYNECOLOGICALS	Model1	15077/103000	-0.000309203	0.00080816	0.702016
M_HDL_PL	G03A	HORMONAL CONTRACEPTIVES FOR SYSTEMIC USE	Model1	1244/116833	0.0124115	0.00265409	2.92311e-06
M_HDL_PL	G03B	ANDROGENS	Model1	158/117919	-0.0241363	0.00730859	0.00095871
M_HDL_PL	G03C	ESTROGENS	Model1	2709/115368	0.035575	0.00179945	7.483e-87
M_HDL_PL	G03D	PROGESTOGENS	Model1	365/117712	-0.0385896	0.00482123	1.21421e-15
M_HDL_PL	G03F	PROGESTOGENS AND ESTROGENS IN COMBINATION	Model1	1581/116496	0.0370446	0.00233529	1.30912e-56
M_HDL_PL	G03G	GONADOTROPINS AND OTHER OVULATION STIMULANTS	Model1	4/118073	-0.020127	0.0458853	0.660924
M_HDL_PL	G03H	ANTIANDROGENS	Model1	32/118045	0.12792	0.0162249	3.19252e-15
M_HDL_PL	G03X	OTHER SEX HORMONES AND MODULATORS OF THE GENITAL SYSTEM	Model1	120/117957	0.0439589	0.00838649	1.59434e-07
M_HDL_PL	G04B	Urologicals	Model1	1740/116337	-0.0161619	0.00222077	3.4191e-13
M_HDL_PL	G04C	DRUGS USED IN BENIGN PROSTATIC HYPERTROPHY	Model1	1624/116453	-0.00883088	0.00232246	0.000143387
M_HDL_PL	H01A	ANTERIOR PITUITARY LOBE HORMONES AND ANALOGUES	Model1	26/118051	-0.0311312	0.0179994	0.0837108
M_HDL_PL	H01B	POSTERIOR PITUITARY LOBE HORMONES	Model1	35/118042	0.00136481	0.0155143	0.9299
M_HDL_PL	H01C	HYPOTHALAMIC HORMONES	Model1	10/118067	0.0465092	0.0290213	0.109028
M_HDL_PL	H02A	CORTICOSTEROIDS FOR SYSTEMIC USE, PLAIN	Model1	1352/116725	0.00749484	0.00251142	0.00284278
M_HDL_PL	H03A	THYROID PREPARATIONS	Model1	6546/111531	-0.0117363	0.00118207	3.19091e-23
M_HDL_PL	H03B	ANTITHYROID PREPARATIONS	Model1	92/117985	-3.8903e-05	0.00957218	0.996757
M_HDL_PL	H04A	GLYCOGENOLYTIC HORMONES	Model1	1/118076	-0.057683	0.0917709	0.529642
M_HDL_PL	H05B	ANTI-PARATHYROID AGENTS	Model1	1/118076	-0.0444815	0.0917711	0.62789
M_HDL_PL	J01A	TETRACYCLINES	Model1	644/117433	0.00454151	0.0036269	0.21051
M_HDL_PL	J01C	BETA-LACTAM ANTIBACTERIALS, PENICILLINS	Model1	333/117744	-0.0106351	0.00503626	0.0347137
M_HDL_PL	J01D	OTHER BETA-LACTAM ANTIBACTERIALS	Model1	105/117972	-0.0205325	0.00896274	0.0219725
M_HDL_PL	J01E	SULFONAMIDES AND TRIMETHOPRIM	Model1	150/117927	-0.0294729	0.00749796	8.47135e-05
M_HDL_PL	J01F	MACROLIDES, LINCOSAMIDES AND STREPTOGRAMINS	Model1	159/117918	-0.00251883	0.00728296	0.729454
M_HDL_PL	J01X	OTHER ANTIBACTERIALS	Model1	136/117941	-0.0192627	0.00787465	0.01444
M_HDL_PL	J02A	ANTIMYCOTICS FOR SYSTEMIC USE	Model1	51/118026	0.0105384	0.0128541	0.412305
M_HDL_PL	J04A	DRUGS FOR TREATMENT OF TUBERCULOSIS	Model1	3/118074	0.00991804	0.0529866	0.85152
M_HDL_PL	J05A	DIRECT ACTING ANTIVIRALS	Model1	229/117848	-0.00132742	0.00607597	0.827063
M_HDL_PL	J07B	VIRAL VACCINES	Model1	49/118028	-0.00749495	0.0131157	0.567697
M_HDL_PL	L01A	ALKYLATING AGENTS	Model1	15/118062	-0.0311685	0.0236977	0.188428
M_HDL_PL	L01B	ANTIMETABOLITES	Model1	675/117402	-0.0125127	0.0035442	0.000414966
M_HDL_PL	L01X	OTHER ANTINEOPLASTIC AGENTS	Model1	171/117906	-0.0123786	0.00702435	0.0780311
M_HDL_PL	L02A	HORMONES AND RELATED AGENTS	Model1	134/117943	0.0131739	0.00793319	0.096796
M_HDL_PL	L02B	HORMONE ANTAGONISTS AND RELATED AGENTS	Model1	829/117248	0.0256085	0.00320636	1.39742e-15
M_HDL_PL	L03A	IMMUNOSTIMULANTS	Model1	32/118045	-0.0353711	0.0162283	0.0292894
M_HDL_PL	L04A	IMMUNOSUPPRESSANTS	Model1	1068/117009	-0.0175827	0.00282153	4.6317e-10
M_HDL_PL	M01A	ANTIINFLAMMATORY AND ANTIRHEUMATIC PRODUCTS, NON-STEROIDS	Model1	25364/92713	0.000881477	0.00065513	0.178466
M_HDL_PL	M01C	SPECIFIC ANTIRHEUMATIC AGENTS	Model1	9/118068	-0.0162687	0.0305908	0.594855
M_HDL_PL	M02A	TOPICAL PRODUCTS FOR JOINT AND MUSCULAR PAIN	Model1	17639/100438	-0.000553988	0.000754485	0.462792
M_HDL_PL	M03B	MUSCLE RELAXANTS, CENTRALLY ACTING AGENTS	Model1	172/117905	-0.0292161	0.00700224	3.01626e-05
M_HDL_PL	M03C	MUSCLE RELAXANTS, DIRECTLY ACTING AGENTS	Model1	2/118075	0.0643007	0.0648964	0.321775
M_HDL_PL	M04A	ANTIGOUT PREPARATIONS	Model1	1427/116650	0.0229101	0.00245906	1.22097e-20
M_HDL_PL	M05B	DRUGS AFFECTING BONE STRUCTURE AND MINERALIZATION	Model1	2058/116019	0.00764809	0.00205628	0.000199809
M_HDL_PL	N02A	OPIOIDS	Model1	6261/111816	-0.00372155	0.00119832	0.00189918
M_HDL_PL	N02B	OTHER ANALGESICS AND ANTIPYRETICS	Model1	35187/82890	-0.0039924	0.000590752	1.40383e-11
M_HDL_PL	N02C	ANTIMIGRAINE PREPARATIONS	Model1	1381/116696	-0.0133149	0.00249093	9.04185e-08
M_HDL_PL	N03A	ANTIEPILEPTICS	Model1	2074/116003	-0.00253293	0.00203379	0.212978
M_HDL_PL	N04A	ANTICHOLINERGIC AGENTS	Model1	74/118003	0.00101087	0.0106736	0.924548
M_HDL_PL	N04B	DOPAMINERGIC AGENTS	Model1	281/117796	-0.0187832	0.00548263	0.000612884
M_HDL_PL	N05A	ANTIPSYCHOTICS	Model1	926/117151	-0.00907062	0.0030281	0.00274067
M_HDL_PL	N05B	ANXIOLYTICS	Model1	492/117585	-0.00193834	0.00414698	0.640207
M_HDL_PL	N05C	HYPNOTICS AND SEDATIVES	Model1	850/117227	-0.00259175	0.00316172	0.412373
M_HDL_PL	N06A	ANTIDEPRESSANTS	Model1	8800/109277	-0.00305967	0.00102187	0.00275223
M_HDL_PL	N06B	PSYCHOSTIMULANTS, AGENTS USED FOR ADHD AND NOOTROPICS	Model1	23/118054	-0.0411037	0.0191386	0.0317407
M_HDL_PL	N06C	PSYCHOLEPTICS AND PSYCHOANALEPTICS IN COMBINATION	Model1	27/118050	0.00885096	0.0176659	0.616359
M_HDL_PL	N06D	ANTI-DEMENTIA DRUGS	Model1	650/117427	0.00553751	0.00361585	0.12566
M_HDL_PL	N07A	PARASYMPATHOMIMETICS	Model1	45/118032	0.02443	0.0136833	0.0741995
M_HDL_PL	N07B	DRUGS USED IN ADDICTIVE DISORDERS	Model1	181/117896	-0.00550918	0.00682682	0.419674
M_HDL_PL	N07C	ANTIVERTIGO PREPARATIONS	Model1	437/117640	-0.00750939	0.00440095	0.0879527
M_HDL_PL	P01A	AGENTS AGAINST AMOEBIASIS AND OTHER PROTOZOAL DISEASES	Model1	55/118022	-0.0199896	0.012377	0.106301
M_HDL_PL	P01B	ANTIMALARIALS	Model1	1056/117021	-0.00939069	0.00284116	0.000949266
M_HDL_PL	R01A	DECONGESTANTS AND OTHER NASAL PREPARATIONS FOR TOPICAL USE	Model1	5811/112266	0.00385988	0.00123621	0.00179461
M_HDL_PL	R01B	NASAL DECONGESTANTS FOR SYSTEMIC USE	Model1	50/118027	0.00155946	0.0129818	0.904383
M_HDL_PL	R03A	ADRENERGICS, INHALANTS	Model1	7772/110305	0.00810433	0.00107753	5.46643e-14
M_HDL_PL	R03B	OTHER DRUGS FOR OBSTRUCTIVE AIRWAY DISEASES, INHALANTS	Model1	5288/112789	0.00534341	0.00129247	3.56364e-05
M_HDL_PL	R03C	ADRENERGICS FOR SYSTEMIC USE	Model1	5155/112922	0.00595939	0.00130779	5.19848e-06
M_HDL_PL	R03D	OTHER SYSTEMIC DRUGS FOR OBSTRUCTIVE AIRWAY DISEASES	Model1	420/117657	0.0175365	0.0044874	9.31413e-05
M_HDL_PL	R05C	EXPECTORANTS, EXCL. COMBINATIONS WITH COUGH SUPPRESSANTS	Model1	115/117962	0.0155699	0.008564	0.0690573
M_HDL_PL	R05D	COUGH SUPPRESSANTS, EXCL. COMBINATIONS WITH EXPECTORANTS	Model1	592/117485	-0.000158029	0.00378981	0.966739
M_HDL_PL	R06A	ANTIHISTAMINES FOR SYSTEMIC USE	Model1	3820/114257	0.00115461	0.00151083	0.444736
M_HDL_PL	S01A	ANTIINFECTIVES	Model1	786/117291	0.00179255	0.00328518	0.585308
M_HDL_PL	S01B	ANTIINFLAMMATORY AGENTS	Model1	4014/114063	0.00123071	0.00147569	0.404291
M_HDL_PL	S01C	ANTIINFLAMMATORY AGENTS AND ANTIINFECTIVES IN COMBINATION	Model1	1204/116873	0.00660186	0.00265958	0.0130553
M_HDL_PL	S01E	ANTIGLAUCOMA PREPARATIONS AND MIOTICS	Model1	1390/116687	-0.00210889	0.00248147	0.395408
M_HDL_PL	S01F	MYDRIATICS AND CYCLOPLEGICS	Model1	24/118053	0.0300985	0.0187352	0.108162
M_HDL_PL	S01G	DECONGESTANTS AND ANTIALLERGICS	Model1	372/117705	0.000464974	0.00476702	0.922298
M_HDL_PL	S01K	SURGICAL AIDS	Model1	245/117832	-0.00795263	0.00587432	0.175804
M_HDL_PL	S01X	OTHER OPHTHALMOLOGICALS	Model1	1116/116961	-0.00753284	0.00276521	0.00644762
M_HDL_PL	S02A	ANTIINFECTIVES	Model1	112/117965	-0.00587957	0.00867587	0.497968
M_HDL_PL	S02B	CORTICOSTEROIDS	Model1	1268/116809	0.00645684	0.00259229	0.0127476
M_HDL_PL	S02C	CORTICOSTEROIDS AND ANTIINFECTIVES IN COMBINATION	Model1	74/118003	-0.0127561	0.0106715	0.231957
M_HDL_PL	S03A	ANTIINFECTIVES	Model1	104/117973	-0.00148908	0.00900279	0.868628
M_HDL_PL	S03C	CORTICOSTEROIDS AND ANTIINFECTIVES IN COMBINATION	Model1	5/118072	-0.0181406	0.0410408	0.658481
M_HDL_PL	V03A	ALL OTHER THERAPEUTIC PRODUCTS	Model1	256/117821	0.00205985	0.0057444	0.719906
M_HDL_PL	V06D	OTHER NUTRIENTS	Model1	150/117927	0.00390153	0.00750071	0.602957
M_HDL_PL	A07A	INTESTINAL ANTIINFECTIVES	Model1	23/118054	-0.00836417	0.0191385	0.662088
M_HDL_PL	B05C	IRRIGATING SOLUTIONS	Model1	108/117969	0.00394433	0.00883668	0.655339
M_HDL_PL	J01G	AMINOGLYCOSIDE ANTIBACTERIALS	Model1	2/118075	-0.0566885	0.0648892	0.382327
M_HDL_PL	R02A	THROAT PREPARATIONS	Model1	14433/103644	-0.000359289	0.000824028	0.662826
M_HDL_PL	S03B	CORTICOSTEROIDS	Model1	954/117123	0.00829863	0.00298507	0.00543595
M_HDL_PL	C01C	CARDIAC STIMULANTS EXCL. CARDIAC GLYCOSIDES	Model1	29/118048	0.021416	0.0170437	0.208924
M_HDL_PL	G02A	OXYTOCICS	Model1	5/118072	-0.0341067	0.0410537	0.406098
M_HDL_PL	V04C	OTHER DIAGNOSTIC AGENTS	Model1	36/118041	0.00336303	0.0152992	0.826014
M_HDL_PL	D02B	PROTECTIVES AGAINST UV-RADIATION	Model1	11/118066	-0.001934	0.0276748	0.944287
M_HDL_PL	D03A	CICATRIZANTS	Model1	6/118071	-0.01837	0.0374701	0.623953
M_HDL_PL	D03B	ENZYMES	Model1	23/118054	-0.00360152	0.0191443	0.850779
M_HDL_PL	M09A	OTHER DRUGS FOR DISORDERS OF THE MUSCULO-SKELETAL SYSTEM	Model1	23/118054	-0.00360152	0.0191443	0.850779
M_HDL_PL	J01B	AMPHENICOLS	Model1	4/118073	0.0203552	0.0458855	0.657326
M_HDL_PL	D10B	ANTI-ACNE PREPARATIONS FOR SYSTEMIC USE	Model1	1/118076	0.0438884	0.0917699	0.632477
M_HDL_PL	J04B	DRUGS FOR TREATMENT OF LEPRA	Model1	13/118064	-0.0402372	0.0254536	0.113925
M_HDL_PL	J01M	QUINOLONE ANTIBACTERIALS	Model1	61/118016	-0.00162342	0.0117527	0.890136
M_HDL_PL	N01A	ANESTHETICS, GENERAL	Model1	40/118037	-0.00866191	0.0145123	0.550598
M_HDL_PL	P03A	ECTOPARASITICIDES, INCL. SCABICIDES	Model1	11/118066	-0.0740196	0.0276735	0.00747958
M_HDL_C	A01A	STOMATOLOGICAL PREPARATIONS	Model1	17021/101056	-0.0117079	0.000940859	1.5898e-35
M_HDL_C	A02A	ANTACIDS	Model1	256/117821	-0.0287993	0.00689792	2.98097e-05
M_HDL_C	A02B	DRUGS FOR PEPTIC ULCER AND GASTRO-OESOPHAGEAL REFLUX DISEASE (GORD)	Model1	13978/104099	-0.0251205	0.00100138	1.63723e-138
M_HDL_C	A03A	Drugs for functional gastrointestinal disorders	Model1	1031/117046	-0.0225254	0.00345091	6.71962e-11
M_HDL_C	A03B	BELLADONNA AND DERIVATIVES, PLAIN	Model1	139/117938	-0.0218534	0.00935487	0.0194906
M_HDL_C	A03C	ANTISPASMODICS IN COMBINATION WITH PSYCHOLEPTICS	Model1	12/118065	-0.121365	0.0318149	0.000136399
M_HDL_C	A03F	PROPULSIVES	Model1	384/117693	-0.0206023	0.00563409	0.000255568
M_HDL_C	A04A	ANTIEMETICS AND ANTINAUSEANTS	Model1	26/118051	-0.00390346	0.0216166	0.8567
M_HDL_C	A05A	BILE THERAPY	Model1	65/118012	-0.0219291	0.0136754	0.108819
M_HDL_C	A06A	Drugs for constipation	Model1	2000/116077	-0.015477	0.00249202	5.29432e-10
M_HDL_C	A07D	ANTIPROPULSIVES	Model1	456/117621	0.00323911	0.00517291	0.531206
M_HDL_C	A07E	INTESTINAL ANTIINFLAMMATORY AGENTS	Model1	3909/114168	0.00268951	0.00179443	0.133927
M_HDL_C	A08A	ANTIOBESITY PREPARATIONS, EXCL. DIET PRODUCTS	Model1	303/117774	-0.0659725	0.00633922	2.36159e-25
M_HDL_C	A09A	DIGESTIVES, INCL. ENZYMES	Model1	74/118003	-0.0219205	0.0128167	0.0872129
M_HDL_C	A10A	INSULINS AND ANALOGUES	Model1	1275/116802	-0.0191019	0.00310722	7.89181e-10
M_HDL_C	A10B	BLOOD GLUCOSE LOWERING DRUGS, EXCL. INSULINS	Model1	3841/114236	-0.0499349	0.00182019	3.583e-165
M_HDL_C	A11A	MULTIVITAMINS, COMBINATIONS	Model1	1726/116351	0.00670269	0.00268565	0.0125707
M_HDL_C	A11B	MULTIVITAMINS, PLAIN	Model1	3729/114348	0.0120162	0.00184294	7.05405e-11
M_HDL_C	A11C	VITAMIN A AND D, INCL. COMBINATIONS OF THE TWO	Model1	7247/110830	0.00646612	0.00135543	1.83949e-06
M_HDL_C	A11D	VITAMIN B1, PLAIN AND IN COMBINATION WITH VITAMIN B6 AND B12	Model1	199/117878	0.0210381	0.00782365	0.00716674
M_HDL_C	A11E	VITAMIN B-COMPLEX, INCL. COMBINATIONS	Model1	871/117206	0.0167068	0.00375293	8.52895e-06
M_HDL_C	A11G	ASCORBIC ACID (VITAMIN C), INCL. COMBINATIONS	Model1	1906/116171	0.00941721	0.00255288	0.00022536
M_HDL_C	A11H	OTHER PLAIN VITAMIN PREPARATIONS	Model1	615/117462	0.0189304	0.00446322	2.22279e-05
M_HDL_C	A11J	OTHER VITAMIN PRODUCTS, COMBINATIONS	Model1	159/117918	0.0151877	0.00875133	0.082659
M_HDL_C	A12A	CALCIUM	Model1	4447/113630	0.0136052	0.00170961	1.76295e-15
M_HDL_C	A12B	POTASSIUM	Model1	87/117990	-0.0150863	0.0118218	0.201908
M_HDL_C	A12C	OTHER MINERAL SUPPLEMENTS	Model1	1297/116780	0.0109257	0.00308401	0.000396218
M_HDL_C	A16A	OTHER ALIMENTARY TRACT AND METABOLISM PRODUCTS	Model1	4/118073	0.0680223	0.0551171	0.217153
M_HDL_C	B01A	ANTITHROMBOTIC AGENTS	Model1	18020/100057	-0.0148943	0.000924636	2.57705e-58
M_HDL_C	B02A	ANTIFIBRINOLYTICS	Model1	142/117935	-0.0237571	0.00926635	0.0103544
M_HDL_C	B02B	VITAMIN K AND OTHER HEMOSTATICS	Model1	46/118031	0.00362014	0.0162537	0.823748
M_HDL_C	B03A	IRON PREPARATIONS	Model1	1223/116854	-0.0262305	0.00317431	1.43081e-16
M_HDL_C	B03B	VITAMIN B12 AND FOLIC ACID	Model1	1646/116431	-0.00314785	0.00274009	0.250635
M_HDL_C	B03X	OTHER ANTIANEMIC PREPARATIONS	Model1	30/118047	-0.096914	0.0201234	1.46662e-06
M_HDL_C	B05X	I.V. SOLUTION ADDITIVES	Model1	38/118039	-0.00270398	0.0178867	0.879839
M_HDL_C	C01A	CARDIAC GLYCOSIDES	Model1	282/117795	-0.0570412	0.00657653	4.2441e-18
M_HDL_C	C01B	ANTIARRHYTHMICS, CLASS I AND III	Model1	308/117769	-0.0119271	0.00629122	0.0579854
M_HDL_C	C01D	VASODILATORS USED IN CARDIAC DISEASES	Model1	1508/116569	-0.035981	0.00287062	5.11391e-36
M_HDL_C	C01E	OTHER CARDIAC PREPARATIONS	Model1	14927/103150	-0.00435068	0.000974559	8.04219e-06
M_HDL_C	C02A	ANTIADRENERGIC AGENTS, CENTRALLY ACTING	Model1	268/117809	-0.0207239	0.00674251	0.00211524
M_HDL_C	C02C	ANTIADRENERGIC AGENTS, PERIPHERALLY ACTING	Model1	1503/116574	-0.0155694	0.00287281	5.98537e-08
M_HDL_C	C02D	ARTERIOLAR SMOOTH MUSCLE, AGENTS ACTING ON	Model1	23/118054	-0.0349887	0.0229826	0.127912
M_HDL_C	C03A	LOW-CEILING DIURETICS, THIAZIDES	Model1	7184/110893	-0.00571397	0.0013599	2.65038e-05
M_HDL_C	C03B	LOW-CEILING DIURETICS, EXCL. THIAZIDES	Model1	411/117666	-0.00977191	0.00545323	0.0731434
M_HDL_C	C03C	HIGH-CEILING DIURETICS	Model1	1256/116821	-0.0411788	0.00313439	2.13302e-39
M_HDL_C	C03D	POTASSIUM-SPARING AGENTS	Model1	278/117799	-0.057818	0.00661868	2.45499e-18
M_HDL_C	C03E	DIURETICS AND POTASSIUM-SPARING AGENTS IN COMBINATION	Model1	243/117834	-0.0266817	0.0070841	0.000165684
M_HDL_C	C04A	PERIPHERAL VASODILATORS	Model1	42/118035	0.0204344	0.0170102	0.229636
M_HDL_C	C05A	AGENTS FOR TREATMENT OF HEMORRHOIDS AND ANAL FISSURES FOR TOPICAL USE	Model1	2264/115813	-0.0117291	0.00234507	5.69422e-07
M_HDL_C	C05B	ANTIVARICOSE THERAPY	Model1	11/118066	-0.0381348	0.0332301	0.251136
M_HDL_C	C05C	CAPILLARY STABILIZING AGENTS	Model1	10/118067	0.00887857	0.0348554	0.798936
M_HDL_C	C07A	BETA BLOCKING AGENTS	Model1	8027/110050	-0.0389891	0.001287	7.99022e-201
M_HDL_C	C07B	BETA BLOCKING AGENTS AND THIAZIDES	Model1	116/117961	-0.0366954	0.0102406	0.000339387
M_HDL_C	C07C	BETA BLOCKING AGENTS AND OTHER DIURETICS	Model1	216/117861	-0.0323028	0.00750972	1.6981e-05
M_HDL_C	C07D	BETA BLOCKING AGENTS, THIAZIDES AND OTHER DIURETICS	Model1	2/118075	-0.0685879	0.077926	0.378771
M_HDL_C	C07F	BETA BLOCKING AGENTS AND OTHER ANTIHYPERTENSIVES	Model1	9/118068	-0.073864	0.0367397	0.0443838
M_HDL_C	C08C	SELECTIVE CALCIUM CHANNEL BLOCKERS WITH MAINLY VASCULAR EFFECTS	Model1	7631/110446	-0.000158534	0.0013271	0.904912
M_HDL_C	C08D	SELECTIVE CALCIUM CHANNEL BLOCKERS WITH DIRECT CARDIAC EFFECTS	Model1	1048/117029	-0.00934172	0.00342914	0.00644645
M_HDL_C	C08G	CALCIUM CHANNEL BLOCKERS AND DIURETICS	Model1	13/118064	-0.0120988	0.0305687	0.69226
M_HDL_C	C09A	ACE INHIBITORS, PLAIN	Model1	11529/106548	-0.0131479	0.00110037	6.9001e-33
M_HDL_C	C09B	ACE INHIBITORS, COMBINATIONS	Model1	173/117904	0.0112412	0.00838837	0.180218
M_HDL_C	C09C	ANGIOTENSIN II ANTAGONISTS, PLAIN	Model1	4792/113285	-0.0155515	0.00163864	2.33977e-21
M_HDL_C	C09D	ANGIOTENSIN II ANTAGONISTS, COMBINATIONS	Model1	221/117856	-0.00926157	0.00742363	0.212188
M_HDL_C	C10A	LIPID MODIFYING AGENTS, PLAIN	Model1	23847/94230	-0.00367875	0.000837265	1.11499e-05
M_HDL_C	D01A	ANTIFUNGALS FOR TOPICAL USE	Model1	560/117517	-0.0084723	0.00466987	0.0696422
M_HDL_C	D01B	ANTIFUNGALS FOR SYSTEMIC USE	Model1	234/117843	0.00879348	0.00721241	0.222765
M_HDL_C	D02A	EMOLLIENTS AND PROTECTIVES	Model1	689/117388	-0.014957	0.0042133	0.000385441
M_HDL_C	D04A	ANTIPRURITICS, INCL. ANTIHISTAMINES, ANESTHETICS, ETC.	Model1	41/118036	-0.0318021	0.0172158	0.0647117
M_HDL_C	D05A	ANTIPSORIATICS FOR TOPICAL USE	Model1	444/117633	-0.0111736	0.00524096	0.0330107
M_HDL_C	D05B	ANTIPSORIATICS FOR SYSTEMIC USE	Model1	20/118057	-0.00638682	0.0246443	0.795512
M_HDL_C	D06A	ANTIBIOTICS FOR TOPICAL USE	Model1	421/117656	0.00225153	0.00538206	0.6757
M_HDL_C	D06B	CHEMOTHERAPEUTICS FOR TOPICAL USE	Model1	235/117842	-0.0014855	0.00719758	0.836488
M_HDL_C	D07A	CORTICOSTEROIDS, PLAIN	Model1	4467/113610	0.00335518	0.00168301	0.0462022
M_HDL_C	D07C	CORTICOSTEROIDS, COMBINATIONS WITH ANTIBIOTICS	Model1	152/117925	-0.00550673	0.00894586	0.538185
M_HDL_C	D07X	CORTICOSTEROIDS, OTHER COMBINATIONS	Model1	1546/116531	0.00232086	0.00282303	0.411013
M_HDL_C	D08A	ANTISEPTICS AND DISINFECTANTS	Model1	40/118037	-0.0058077	0.0174299	0.738981
M_HDL_C	D09A	MEDICATED DRESSINGS	Model1	26/118051	-0.0230509	0.0216172	0.28628
M_HDL_C	D10A	ANTI-ACNE PREPARATIONS FOR TOPICAL USE	Model1	274/117803	-0.00570785	0.00666549	0.391818
M_HDL_C	D11A	OTHER DERMATOLOGICAL PREPARATIONS	Model1	5393/112684	-0.0049652	0.0015437	0.00129833
M_HDL_C	G01A	ANTIINFECTIVES AND ANTISEPTICS, EXCL. COMBINATIONS WITH CORTICOSTEROIDS	Model1	800/117277	0.00285822	0.00391198	0.465005
M_HDL_C	G02B	CONTRACEPTIVES FOR TOPICAL USE	Model1	343/117734	-0.0368761	0.0059782	6.91946e-10
M_HDL_C	G02C	OTHER GYNECOLOGICALS	Model1	15077/103000	-0.00484858	0.00097043	5.85178e-07
M_HDL_C	G03A	HORMONAL CONTRACEPTIVES FOR SYSTEMIC USE	Model1	1244/116833	0.00932608	0.00318752	0.00343627
M_HDL_C	G03B	ANDROGENS	Model1	158/117919	-0.0351946	0.00877681	6.07673e-05
M_HDL_C	G03C	ESTROGENS	Model1	2709/115368	0.0316546	0.00216261	1.79262e-48
M_HDL_C	G03D	PROGESTOGENS	Model1	365/117712	-0.0352082	0.00579055	1.20342e-09
M_HDL_C	G03F	PROGESTOGENS AND ESTROGENS IN COMBINATION	Model1	1581/116496	0.035398	0.00280558	1.79708e-36
M_HDL_C	G03G	GONADOTROPINS AND OTHER OVULATION STIMULANTS	Model1	4/118073	-0.00240572	0.0551044	0.965177
M_HDL_C	G03H	ANTIANDROGENS	Model1	32/118045	0.103867	0.0194875	9.84258e-08
M_HDL_C	G03X	OTHER SEX HORMONES AND MODULATORS OF THE GENITAL SYSTEM	Model1	120/117957	0.0443062	0.0100718	1.08833e-05
M_HDL_C	G04B	Urologicals	Model1	1740/116337	-0.0232647	0.0026667	2.71609e-18
M_HDL_C	G04C	DRUGS USED IN BENIGN PROSTATIC HYPERTROPHY	Model1	1624/116453	-0.00695155	0.00278918	0.0126923
M_HDL_C	H01A	ANTERIOR PITUITARY LOBE HORMONES AND ANALOGUES	Model1	26/118051	-0.0630748	0.0216153	0.00352281
M_HDL_C	H01B	POSTERIOR PITUITARY LOBE HORMONES	Model1	35/118042	-0.00775965	0.0186313	0.677057
M_HDL_C	H01C	HYPOTHALAMIC HORMONES	Model1	10/118067	0.0470636	0.0348522	0.176897
M_HDL_C	H02A	CORTICOSTEROIDS FOR SYSTEMIC USE, PLAIN	Model1	1352/116725	0.00717875	0.00301604	0.0173054
M_HDL_C	H03A	THYROID PREPARATIONS	Model1	6546/111531	-0.0203453	0.00141892	1.37381e-46
M_HDL_C	H03B	ANTITHYROID PREPARATIONS	Model1	92/117985	0.000911648	0.0114954	0.93679
M_HDL_C	H04A	GLYCOGENOLYTIC HORMONES	Model1	1/118076	-0.0831809	0.110209	0.450397
M_HDL_C	H05B	ANTI-PARATHYROID AGENTS	Model1	1/118076	-0.0502172	0.110209	0.64864
M_HDL_C	J01A	TETRACYCLINES	Model1	644/117433	0.00422278	0.00435562	0.332297
M_HDL_C	J01C	BETA-LACTAM ANTIBACTERIALS, PENICILLINS	Model1	333/117744	-0.0159205	0.00604807	0.00848122
M_HDL_C	J01D	OTHER BETA-LACTAM ANTIBACTERIALS	Model1	105/117972	-0.0207937	0.0107636	0.0533789
M_HDL_C	J01E	SULFONAMIDES AND TRIMETHOPRIM	Model1	150/117927	-0.0332839	0.00900449	0.000218807
M_HDL_C	J01F	MACROLIDES, LINCOSAMIDES AND STREPTOGRAMINS	Model1	159/117918	-0.00227372	0.00874622	0.79489
M_HDL_C	J01X	OTHER ANTIBACTERIALS	Model1	136/117941	-0.0264364	0.00945671	0.00518256
M_HDL_C	J02A	ANTIMYCOTICS FOR SYSTEMIC USE	Model1	51/118026	0.0145485	0.0154367	0.345958
M_HDL_C	J04A	DRUGS FOR TREATMENT OF TUBERCULOSIS	Model1	3/118074	0.0209016	0.0636324	0.742554
M_HDL_C	J05A	DIRECT ACTING ANTIVIRALS	Model1	229/117848	-0.00762775	0.0072967	0.295854
M_HDL_C	J07B	VIRAL VACCINES	Model1	49/118028	-0.0146479	0.0157508	0.352385
M_HDL_C	L01A	ALKYLATING AGENTS	Model1	15/118062	-0.0544945	0.0284587	0.0555131
M_HDL_C	L01B	ANTIMETABOLITES	Model1	675/117402	-0.0167557	0.00425623	8.26409e-05
M_HDL_C	L01X	OTHER ANTINEOPLASTIC AGENTS	Model1	171/117906	-0.0266145	0.00843541	0.00160485
M_HDL_C	L02A	HORMONES AND RELATED AGENTS	Model1	134/117943	0.00409265	0.0095272	0.667505
M_HDL_C	L02B	HORMONE ANTAGONISTS AND RELATED AGENTS	Model1	829/117248	0.0164375	0.00385131	1.97354e-05
M_HDL_C	L03A	IMMUNOSTIMULANTS	Model1	32/118045	-0.0577269	0.0194885	0.00305607
M_HDL_C	L04A	IMMUNOSUPPRESSANTS	Model1	1068/117009	-0.0224818	0.00338834	3.25782e-11
M_HDL_C	M01A	ANTIINFLAMMATORY AND ANTIRHEUMATIC PRODUCTS, NON-STEROIDS	Model1	25364/92713	-0.00339315	0.0007867	1.61076e-05
M_HDL_C	M01C	SPECIFIC ANTIRHEUMATIC AGENTS	Model1	9/118068	-0.0329348	0.0367369	0.369986
M_HDL_C	M02A	TOPICAL PRODUCTS FOR JOINT AND MUSCULAR PAIN	Model1	17639/100438	-0.00719418	0.000905833	2.00601e-15
M_HDL_C	M03B	MUSCLE RELAXANTS, CENTRALLY ACTING AGENTS	Model1	172/117905	-0.0396	0.00840893	2.4888e-06
M_HDL_C	M03C	MUSCLE RELAXANTS, DIRECTLY ACTING AGENTS	Model1	2/118075	0.0636786	0.0779352	0.41389
M_HDL_C	M04A	ANTIGOUT PREPARATIONS	Model1	1427/116650	0.00174554	0.00295421	0.554612
M_HDL_C	M05B	DRUGS AFFECTING BONE STRUCTURE AND MINERALIZATION	Model1	2058/116019	0.0137973	0.00246924	2.3066e-08
M_HDL_C	N02A	OPIOIDS	Model1	6261/111816	-0.0225451	0.00143765	2.28557e-55
M_HDL_C	N02B	OTHER ANALGESICS AND ANTIPYRETICS	Model1	35187/82890	-0.0126855	0.000708619	1.42292e-71
M_HDL_C	N02C	ANTIMIGRAINE PREPARATIONS	Model1	1381/116696	-0.0193188	0.00299123	1.06161e-10
M_HDL_C	N03A	ANTIEPILEPTICS	Model1	2074/116003	-0.00859643	0.00244229	0.000432004
M_HDL_C	N04A	ANTICHOLINERGIC AGENTS	Model1	74/118003	0.00149895	0.0128181	0.906908
M_HDL_C	N04B	DOPAMINERGIC AGENTS	Model1	281/117796	-0.0172839	0.00658431	0.00866551
M_HDL_C	N05A	ANTIPSYCHOTICS	Model1	926/117151	-0.0238752	0.00363597	5.1756e-11
M_HDL_C	N05B	ANXIOLYTICS	Model1	492/117585	-0.017085	0.00497993	0.00060209
M_HDL_C	N05C	HYPNOTICS AND SEDATIVES	Model1	850/117227	-0.0165512	0.00379666	1.30521e-05
M_HDL_C	N06A	ANTIDEPRESSANTS	Model1	8800/109277	-0.0171053	0.00122621	3.42471e-44
M_HDL_C	N06B	PSYCHOSTIMULANTS, AGENTS USED FOR ADHD AND NOOTROPICS	Model1	23/118054	-0.0595971	0.0229837	0.00951482
M_HDL_C	N06C	PSYCHOLEPTICS AND PSYCHOANALEPTICS IN COMBINATION	Model1	27/118050	0.00931178	0.0212153	0.660722
M_HDL_C	N06D	ANTI-DEMENTIA DRUGS	Model1	650/117427	0.00958208	0.00434229	0.0273378
M_HDL_C	N07A	PARASYMPATHOMIMETICS	Model1	45/118032	0.0343111	0.0164324	0.0367983
M_HDL_C	N07B	DRUGS USED IN ADDICTIVE DISORDERS	Model1	181/117896	-0.0241438	0.00819816	0.00322996
M_HDL_C	N07C	ANTIVERTIGO PREPARATIONS	Model1	437/117640	-0.0190974	0.00528494	0.000302157
M_HDL_C	P01A	AGENTS AGAINST AMOEBIASIS AND OTHER PROTOZOAL DISEASES	Model1	55/118022	-0.0172157	0.0148639	0.246775
M_HDL_C	P01B	ANTIMALARIALS	Model1	1056/117021	-0.0211871	0.00341159	5.30558e-10
M_HDL_C	R01A	DECONGESTANTS AND OTHER NASAL PREPARATIONS FOR TOPICAL USE	Model1	5811/112266	0.00353054	0.00148461	0.0174041
M_HDL_C	R01B	NASAL DECONGESTANTS FOR SYSTEMIC USE	Model1	50/118027	0.00147906	0.01559	0.924417
M_HDL_C	R03A	ADRENERGICS, INHALANTS	Model1	7772/110305	0.00658973	0.00129419	3.55301e-07
M_HDL_C	R03B	OTHER DRUGS FOR OBSTRUCTIVE AIRWAY DISEASES, INHALANTS	Model1	5288/112789	0.00399545	0.00155222	0.0100536
M_HDL_C	R03C	ADRENERGICS FOR SYSTEMIC USE	Model1	5155/112922	0.00357496	0.00157065	0.0228419
M_HDL_C	R03D	OTHER SYSTEMIC DRUGS FOR OBSTRUCTIVE AIRWAY DISEASES	Model1	420/117657	0.0180791	0.00538908	0.000794586
M_HDL_C	R05C	EXPECTORANTS, EXCL. COMBINATIONS WITH COUGH SUPPRESSANTS	Model1	115/117962	0.0258944	0.0102845	0.0118101
M_HDL_C	R05D	COUGH SUPPRESSANTS, EXCL. COMBINATIONS WITH EXPECTORANTS	Model1	592/117485	-0.0162125	0.004551	0.000367626
M_HDL_C	R06A	ANTIHISTAMINES FOR SYSTEMIC USE	Model1	3820/114257	-0.00494645	0.00181432	0.00640525
M_HDL_C	S01A	ANTIINFECTIVES	Model1	786/117291	0.00165983	0.00394522	0.673962
M_HDL_C	S01B	ANTIINFLAMMATORY AGENTS	Model1	4014/114063	-0.00928365	0.00177198	1.61616e-07
M_HDL_C	S01C	ANTIINFLAMMATORY AGENTS AND ANTIINFECTIVES IN COMBINATION	Model1	1204/116873	0.00570895	0.00319397	0.0738731
M_HDL_C	S01E	ANTIGLAUCOMA PREPARATIONS AND MIOTICS	Model1	1390/116687	-0.00427939	0.00298002	0.150997
M_HDL_C	S01F	MYDRIATICS AND CYCLOPLEGICS	Model1	24/118053	0.0235238	0.0224995	0.295782
M_HDL_C	S01G	DECONGESTANTS AND ANTIALLERGICS	Model1	372/117705	-0.00556715	0.00572477	0.33082
M_HDL_C	S01K	SURGICAL AIDS	Model1	245/117832	-0.016161	0.00705446	0.0219715
M_HDL_C	S01X	OTHER OPHTHALMOLOGICALS	Model1	1116/116961	-0.00935082	0.00332077	0.00486553
M_HDL_C	S02A	ANTIINFECTIVES	Model1	112/117965	-0.0104805	0.010419	0.314463
M_HDL_C	S02B	CORTICOSTEROIDS	Model1	1268/116809	0.00591995	0.00311316	0.0572275
M_HDL_C	S02C	CORTICOSTEROIDS AND ANTIINFECTIVES IN COMBINATION	Model1	74/118003	-0.0262709	0.0128154	0.040372
M_HDL_C	S03A	ANTIINFECTIVES	Model1	104/117973	-0.00405027	0.0108116	0.707942
M_HDL_C	S03C	CORTICOSTEROIDS AND ANTIINFECTIVES IN COMBINATION	Model1	5/118072	-0.0186032	0.0492865	0.705839
M_HDL_C	V03A	ALL OTHER THERAPEUTIC PRODUCTS	Model1	256/117821	-0.00862381	0.0068985	0.211265
M_HDL_C	V06D	OTHER NUTRIENTS	Model1	150/117927	0.0067386	0.00900771	0.454406
M_HDL_C	A07A	INTESTINAL ANTIINFECTIVES	Model1	23/118054	-0.00966995	0.0229837	0.673953
M_HDL_C	B05C	IRRIGATING SOLUTIONS	Model1	108/117969	0.00786313	0.0106121	0.45872
M_HDL_C	J01G	AMINOGLYCOSIDE ANTIBACTERIALS	Model1	2/118075	-0.0656261	0.0779265	0.399704
M_HDL_C	R02A	THROAT PREPARATIONS	Model1	14433/103644	-0.00460021	0.000989499	3.33862e-06
M_HDL_C	S03B	CORTICOSTEROIDS	Model1	954/117123	0.00885593	0.00358484	0.0134982
M_HDL_C	C01C	CARDIAC STIMULANTS EXCL. CARDIAC GLYCOSIDES	Model1	29/118048	0.0217266	0.020468	0.28847
M_HDL_C	G02A	OXYTOCICS	Model1	5/118072	-0.0157278	0.0493022	0.74972
M_HDL_C	V04C	OTHER DIAGNOSTIC AGENTS	Model1	36/118041	0.00264125	0.018373	0.885693
M_HDL_C	D02B	PROTECTIVES AGAINST UV-RADIATION	Model1	11/118066	0.0100583	0.0332351	0.762164
M_HDL_C	D03A	CICATRIZANTS	Model1	6/118071	0.00110698	0.0449985	0.980374
M_HDL_C	D03B	ENZYMES	Model1	23/118054	-0.00416595	0.0229907	0.85621
M_HDL_C	M09A	OTHER DRUGS FOR DISORDERS OF THE MUSCULO-SKELETAL SYSTEM	Model1	23/118054	-0.00416595	0.0229907	0.85621
M_HDL_C	J01B	AMPHENICOLS	Model1	4/118073	0.0386962	0.0551045	0.482536
M_HDL_C	D10B	ANTI-ACNE PREPARATIONS FOR SYSTEMIC USE	Model1	1/118076	0.00868777	0.110208	0.937167
M_HDL_C	J04B	DRUGS FOR TREATMENT OF LEPRA	Model1	13/118064	-0.0424648	0.0305677	0.164773
M_HDL_C	J01M	QUINOLONE ANTIBACTERIALS	Model1	61/118016	-0.00999785	0.0141139	0.478719
M_HDL_C	N01A	ANESTHETICS, GENERAL	Model1	40/118037	-0.0263169	0.0174279	0.131035
M_HDL_C	P03A	ECTOPARASITICIDES, INCL. SCABICIDES	Model1	11/118066	-0.0871337	0.0332336	0.00874632
M_HDL_CE	A01A	STOMATOLOGICAL PREPARATIONS	Model1	17021/101056	-0.00798512	0.000757619	5.81735e-26
M_HDL_CE	A02A	ANTACIDS	Model1	256/117821	-0.0229378	0.00555348	3.62472e-05
M_HDL_CE	A02B	DRUGS FOR PEPTIC ULCER AND GASTRO-OESOPHAGEAL REFLUX DISEASE (GORD)	Model1	13978/104099	-0.0200134	0.000806248	1.13328e-135
M_HDL_CE	A03A	Drugs for functional gastrointestinal disorders	Model1	1031/117046	-0.0183409	0.0027783	4.08711e-11
M_HDL_CE	A03B	BELLADONNA AND DERIVATIVES, PLAIN	Model1	139/117938	-0.017697	0.00753154	0.0187891
M_HDL_CE	A03C	ANTISPASMODICS IN COMBINATION WITH PSYCHOLEPTICS	Model1	12/118065	-0.0997393	0.0256139	9.86765e-05
M_HDL_CE	A03F	PROPULSIVES	Model1	384/117693	-0.0166625	0.00453597	0.000239428
M_HDL_CE	A04A	ANTIEMETICS AND ANTINAUSEANTS	Model1	26/118051	-0.00473162	0.0174034	0.785715
M_HDL_CE	A05A	BILE THERAPY	Model1	65/118012	-0.0200787	0.01101	0.0682021
M_HDL_CE	A06A	Drugs for constipation	Model1	2000/116077	-0.0121129	0.00200633	1.57136e-09
M_HDL_CE	A07D	ANTIPROPULSIVES	Model1	456/117621	0.00172292	0.00416468	0.679095
M_HDL_CE	A07E	INTESTINAL ANTIINFLAMMATORY AGENTS	Model1	3909/114168	0.00208972	0.00144469	0.148043
M_HDL_CE	A08A	ANTIOBESITY PREPARATIONS, EXCL. DIET PRODUCTS	Model1	303/117774	-0.0522411	0.00510374	1.40262e-24
M_HDL_CE	A09A	DIGESTIVES, INCL. ENZYMES	Model1	74/118003	-0.0190144	0.0103187	0.065373
M_HDL_CE	A10A	INSULINS AND ANALOGUES	Model1	1275/116802	-0.0141932	0.00250166	1.40213e-08
M_HDL_CE	A10B	BLOOD GLUCOSE LOWERING DRUGS, EXCL. INSULINS	Model1	3841/114236	-0.0384121	0.00146583	6.32202e-151
M_HDL_CE	A11A	MULTIVITAMINS, COMBINATIONS	Model1	1726/116351	0.00538829	0.0021622	0.0127023
M_HDL_CE	A11B	MULTIVITAMINS, PLAIN	Model1	3729/114348	0.00977676	0.00148374	4.43807e-11
M_HDL_CE	A11C	VITAMIN A AND D, INCL. COMBINATIONS OF THE TWO	Model1	7247/110830	0.00499612	0.00109125	4.69175e-06
M_HDL_CE	A11D	VITAMIN B1, PLAIN AND IN COMBINATION WITH VITAMIN B6 AND B12	Model1	199/117878	0.0153835	0.0062988	0.0145961
M_HDL_CE	A11E	VITAMIN B-COMPLEX, INCL. COMBINATIONS	Model1	871/117206	0.0133107	0.00302147	1.05699e-05
M_HDL_CE	A11G	ASCORBIC ACID (VITAMIN C), INCL. COMBINATIONS	Model1	1906/116171	0.00744049	0.00205531	0.000294579
M_HDL_CE	A11H	OTHER PLAIN VITAMIN PREPARATIONS	Model1	615/117462	0.0152623	0.00359331	2.16405e-05
M_HDL_CE	A11J	OTHER VITAMIN PRODUCTS, COMBINATIONS	Model1	159/117918	0.0124051	0.00704564	0.0782943
M_HDL_CE	A12A	CALCIUM	Model1	4447/113630	0.0108659	0.0013764	2.94169e-15
M_HDL_CE	A12B	POTASSIUM	Model1	87/117990	-0.0112518	0.00951766	0.237126
M_HDL_CE	A12C	OTHER MINERAL SUPPLEMENTS	Model1	1297/116780	0.0088863	0.00248291	0.000345068
M_HDL_CE	A16A	OTHER ALIMENTARY TRACT AND METABOLISM PRODUCTS	Model1	4/118073	0.0595654	0.0443744	0.179489
M_HDL_CE	B01A	ANTITHROMBOTIC AGENTS	Model1	18020/100057	-0.0105449	0.000744604	1.72084e-45
M_HDL_CE	B02A	ANTIFIBRINOLYTICS	Model1	142/117935	-0.01811	0.0074603	0.015204
M_HDL_CE	B02B	VITAMIN K AND OTHER HEMOSTATICS	Model1	46/118031	0.00192375	0.0130857	0.883123
M_HDL_CE	B03A	IRON PREPARATIONS	Model1	1223/116854	-0.0206988	0.00255565	5.58153e-16
M_HDL_CE	B03B	VITAMIN B12 AND FOLIC ACID	Model1	1646/116431	-0.0025116	0.00220603	0.254907
M_HDL_CE	B03X	OTHER ANTIANEMIC PREPARATIONS	Model1	30/118047	-0.0770533	0.0162013	1.97702e-06
M_HDL_CE	B05X	I.V. SOLUTION ADDITIVES	Model1	38/118039	-0.00278371	0.0144004	0.846719
M_HDL_CE	C01A	CARDIAC GLYCOSIDES	Model1	282/117795	-0.046519	0.00529468	1.57027e-18
M_HDL_CE	C01B	ANTIARRHYTHMICS, CLASS I AND III	Model1	308/117769	-0.00918132	0.00506503	0.0698823
M_HDL_CE	C01D	VASODILATORS USED IN CARDIAC DISEASES	Model1	1508/116569	-0.0266056	0.00231136	1.20819e-30
M_HDL_CE	C01E	OTHER CARDIAC PREPARATIONS	Model1	14927/103150	-0.00369403	0.000784604	2.5027e-06
M_HDL_CE	C02A	ANTIADRENERGIC AGENTS, CENTRALLY ACTING	Model1	268/117809	-0.0163073	0.00542836	0.00266434
M_HDL_CE	C02C	ANTIADRENERGIC AGENTS, PERIPHERALLY ACTING	Model1	1503/116574	-0.0109749	0.00231295	2.08788e-06
M_HDL_CE	C02D	ARTERIOLAR SMOOTH MUSCLE, AGENTS ACTING ON	Model1	23/118054	-0.0289958	0.0185032	0.1171
M_HDL_CE	C03A	LOW-CEILING DIURETICS, THIAZIDES	Model1	7184/110893	-0.00387233	0.00109487	0.000405167
M_HDL_CE	C03B	LOW-CEILING DIURETICS, EXCL. THIAZIDES	Model1	411/117666	-0.00667417	0.00439038	0.128468
M_HDL_CE	C03C	HIGH-CEILING DIURETICS	Model1	1256/116821	-0.0324794	0.00252355	6.99818e-38
M_HDL_CE	C03D	POTASSIUM-SPARING AGENTS	Model1	278/117799	-0.0461504	0.00532869	4.74464e-18
M_HDL_CE	C03E	DIURETICS AND POTASSIUM-SPARING AGENTS IN COMBINATION	Model1	243/117834	-0.0206065	0.00570339	0.000302762
M_HDL_CE	C04A	PERIPHERAL VASODILATORS	Model1	42/118035	0.0168409	0.0136948	0.218802
M_HDL_CE	C05A	AGENTS FOR TREATMENT OF HEMORRHOIDS AND ANAL FISSURES FOR TOPICAL USE	Model1	2264/115813	-0.00871434	0.00188803	3.92436e-06
M_HDL_CE	C05B	ANTIVARICOSE THERAPY	Model1	11/118066	-0.0296987	0.0267534	0.266961
M_HDL_CE	C05C	CAPILLARY STABILIZING AGENTS	Model1	10/118067	0.00750321	0.0280619	0.789177
M_HDL_CE	C07A	BETA BLOCKING AGENTS	Model1	8027/110050	-0.0307088	0.00103633	2.922e-192
M_HDL_CE	C07B	BETA BLOCKING AGENTS AND THIAZIDES	Model1	116/117961	-0.0291302	0.00824466	0.000410697
M_HDL_CE	C07C	BETA BLOCKING AGENTS AND OTHER DIURETICS	Model1	216/117861	-0.0260314	0.00604603	1.66709e-05
M_HDL_CE	C07D	BETA BLOCKING AGENTS, THIAZIDES AND OTHER DIURETICS	Model1	2/118075	-0.0521308	0.0627378	0.406014
M_HDL_CE	C07F	BETA BLOCKING AGENTS AND OTHER ANTIHYPERTENSIVES	Model1	9/118068	-0.0578934	0.0295789	0.0503201
M_HDL_CE	C08C	SELECTIVE CALCIUM CHANNEL BLOCKERS WITH MAINLY VASCULAR EFFECTS	Model1	7631/110446	0.00119585	0.00106843	0.263034
M_HDL_CE	C08D	SELECTIVE CALCIUM CHANNEL BLOCKERS WITH DIRECT CARDIAC EFFECTS	Model1	1048/117029	-0.00552814	0.00276082	0.045249
M_HDL_CE	C08G	CALCIUM CHANNEL BLOCKERS AND DIURETICS	Model1	13/118064	-0.00693459	0.0246107	0.778119
M_HDL_CE	C09A	ACE INHIBITORS, PLAIN	Model1	11529/106548	-0.00931841	0.000886021	7.3949e-26
M_HDL_CE	C09B	ACE INHIBITORS, COMBINATIONS	Model1	173/117904	0.00985239	0.00675341	0.144602
M_HDL_CE	C09C	ANGIOTENSIN II ANTAGONISTS, PLAIN	Model1	4792/113285	-0.0114762	0.00131934	3.40708e-18
M_HDL_CE	C09D	ANGIOTENSIN II ANTAGONISTS, COMBINATIONS	Model1	221/117856	-0.0061387	0.00597673	0.304375
M_HDL_CE	C10A	LIPID MODIFYING AGENTS, PLAIN	Model1	23847/94230	-0.000834833	0.000674127	0.215574
M_HDL_CE	D01A	ANTIFUNGALS FOR TOPICAL USE	Model1	560/117517	-0.00679233	0.00375968	0.0708237
M_HDL_CE	D01B	ANTIFUNGALS FOR SYSTEMIC USE	Model1	234/117843	0.0071272	0.00580666	0.219668
M_HDL_CE	D02A	EMOLLIENTS AND PROTECTIVES	Model1	689/117388	-0.0116573	0.00339211	0.000589274
M_HDL_CE	D04A	ANTIPRURITICS, INCL. ANTIHISTAMINES, ANESTHETICS, ETC.	Model1	41/118036	-0.0263246	0.0138603	0.05753
M_HDL_CE	D05A	ANTIPSORIATICS FOR TOPICAL USE	Model1	444/117633	-0.00878323	0.00421947	0.0373817
M_HDL_CE	D05B	ANTIPSORIATICS FOR SYSTEMIC USE	Model1	20/118057	-0.00585637	0.0198409	0.767868
M_HDL_CE	D06A	ANTIBIOTICS FOR TOPICAL USE	Model1	421/117656	0.00210173	0.00433306	0.627646
M_HDL_CE	D06B	CHEMOTHERAPEUTICS FOR TOPICAL USE	Model1	235/117842	-0.00125312	0.00579472	0.828792
M_HDL_CE	D07A	CORTICOSTEROIDS, PLAIN	Model1	4467/113610	0.00276341	0.00135498	0.041407
M_HDL_CE	D07C	CORTICOSTEROIDS, COMBINATIONS WITH ANTIBIOTICS	Model1	152/117925	-0.00415079	0.00720225	0.564401
M_HDL_CE	D07X	CORTICOSTEROIDS, OTHER COMBINATIONS	Model1	1546/116531	0.00146958	0.00227281	0.517898
M_HDL_CE	D08A	ANTISEPTICS AND DISINFECTANTS	Model1	40/118037	-0.00446511	0.0140327	0.750339
M_HDL_CE	D09A	MEDICATED DRESSINGS	Model1	26/118051	-0.0194971	0.0174039	0.2626
M_HDL_CE	D10A	ANTI-ACNE PREPARATIONS FOR TOPICAL USE	Model1	274/117803	-0.00456574	0.00536635	0.394877
M_HDL_CE	D11A	OTHER DERMATOLOGICAL PREPARATIONS	Model1	5393/112684	-0.00429183	0.00124281	0.000553935
M_HDL_CE	G01A	ANTIINFECTIVES AND ANTISEPTICS, EXCL. COMBINATIONS WITH CORTICOSTEROIDS	Model1	800/117277	0.00252253	0.00314951	0.423176
M_HDL_CE	G02B	CONTRACEPTIVES FOR TOPICAL USE	Model1	343/117734	-0.0285217	0.00481307	3.1149e-09
M_HDL_CE	G02C	OTHER GYNECOLOGICALS	Model1	15077/103000	-0.0040984	0.000781278	1.5591e-07
M_HDL_CE	G03A	HORMONAL CONTRACEPTIVES FOR SYSTEMIC USE	Model1	1244/116833	0.0084629	0.00256623	0.000974763
M_HDL_CE	G03B	ANDROGENS	Model1	158/117919	-0.0285713	0.00706614	5.2714e-05
M_HDL_CE	G03C	ESTROGENS	Model1	2709/115368	0.0242727	0.00174125	3.93237e-44
M_HDL_CE	G03D	PROGESTOGENS	Model1	365/117712	-0.0263223	0.00466204	1.64508e-08
M_HDL_CE	G03F	PROGESTOGENS AND ESTROGENS IN COMBINATION	Model1	1581/116496	0.0277355	0.00225884	1.23833e-34
M_HDL_CE	G03G	GONADOTROPINS AND OTHER OVULATION STIMULANTS	Model1	4/118073	-0.00128626	0.0443642	0.97687
M_HDL_CE	G03H	ANTIANDROGENS	Model1	32/118045	0.0795976	0.0156895	3.91536e-07
M_HDL_CE	G03X	OTHER SEX HORMONES AND MODULATORS OF THE GENITAL SYSTEM	Model1	120/117957	0.0348655	0.00810879	1.7115e-05
M_HDL_CE	G04B	Urologicals	Model1	1740/116337	-0.018179	0.00214698	2.5417e-17
M_HDL_CE	G04C	DRUGS USED IN BENIGN PROSTATIC HYPERTROPHY	Model1	1624/116453	-0.00471653	0.00224557	0.0356983
M_HDL_CE	H01A	ANTERIOR PITUITARY LOBE HORMONES AND ANALOGUES	Model1	26/118051	-0.0515302	0.0174023	0.00306591
M_HDL_CE	H01B	POSTERIOR PITUITARY LOBE HORMONES	Model1	35/118042	-0.00663334	0.015	0.658328
M_HDL_CE	H01C	HYPOTHALAMIC HORMONES	Model1	10/118067	0.0404093	0.0280593	0.14983
M_HDL_CE	H02A	CORTICOSTEROIDS FOR SYSTEMIC USE, PLAIN	Model1	1352/116725	0.00524062	0.00242821	0.0309121
M_HDL_CE	H03A	THYROID PREPARATIONS	Model1	6546/111531	-0.01633	0.00114237	2.57438e-46
M_HDL_CE	H03B	ANTITHYROID PREPARATIONS	Model1	92/117985	0.000547451	0.00925486	0.952831
M_HDL_CE	H04A	GLYCOGENOLYTIC HORMONES	Model1	1/118076	-0.06748	0.0887286	0.446945
M_HDL_CE	H05B	ANTI-PARATHYROID AGENTS	Model1	1/118076	-0.0356379	0.0887289	0.687943
M_HDL_CE	J01A	TETRACYCLINES	Model1	644/117433	0.00357902	0.00350668	0.307431
M_HDL_CE	J01C	BETA-LACTAM ANTIBACTERIALS, PENICILLINS	Model1	333/117744	-0.0129588	0.00486926	0.00778374
M_HDL_CE	J01D	OTHER BETA-LACTAM ANTIBACTERIALS	Model1	105/117972	-0.0158598	0.00866569	0.0672258
M_HDL_CE	J01E	SULFONAMIDES AND TRIMETHOPRIM	Model1	150/117927	-0.0258801	0.00724948	0.000357228
M_HDL_CE	J01F	MACROLIDES, LINCOSAMIDES AND STREPTOGRAMINS	Model1	159/117918	-0.00175318	0.00704153	0.803379
M_HDL_CE	J01X	OTHER ANTIBACTERIALS	Model1	136/117941	-0.0210641	0.00761355	0.00566422
M_HDL_CE	J02A	ANTIMYCOTICS FOR SYSTEMIC USE	Model1	51/118026	0.0111403	0.012428	0.370049
M_HDL_CE	J04A	DRUGS FOR TREATMENT OF TUBERCULOSIS	Model1	3/118074	0.0173261	0.05123	0.735212
M_HDL_CE	J05A	DIRECT ACTING ANTIVIRALS	Model1	229/117848	-0.00669763	0.00587452	0.25424
M_HDL_CE	J07B	VIRAL VACCINES	Model1	49/118028	-0.0112023	0.0126809	0.377021
M_HDL_CE	L01A	ALKYLATING AGENTS	Model1	15/118062	-0.0441777	0.022912	0.0538386
M_HDL_CE	L01B	ANTIMETABOLITES	Model1	675/117402	-0.0135962	0.00342666	7.25922e-05
M_HDL_CE	L01X	OTHER ANTINEOPLASTIC AGENTS	Model1	171/117906	-0.0214297	0.00679129	0.00160281
M_HDL_CE	L02A	HORMONES AND RELATED AGENTS	Model1	134/117943	0.00263781	0.00767029	0.730923
M_HDL_CE	L02B	HORMONE ANTAGONISTS AND RELATED AGENTS	Model1	829/117248	0.0125335	0.00310069	5.29946e-05
M_HDL_CE	L03A	IMMUNOSTIMULANTS	Model1	32/118045	-0.0474652	0.01569	0.00248535
M_HDL_CE	L04A	IMMUNOSUPPRESSANTS	Model1	1068/117009	-0.0184661	0.00272791	1.29992e-11
M_HDL_CE	M01A	ANTIINFLAMMATORY AND ANTIRHEUMATIC PRODUCTS, NON-STEROIDS	Model1	25364/92713	-0.00299115	0.000633357	2.33016e-06
M_HDL_CE	M01C	SPECIFIC ANTIRHEUMATIC AGENTS	Model1	9/118068	-0.0255544	0.0295767	0.387587
M_HDL_CE	M02A	TOPICAL PRODUCTS FOR JOINT AND MUSCULAR PAIN	Model1	17639/100438	-0.00608662	0.00072926	7.11885e-17
M_HDL_CE	M03B	MUSCLE RELAXANTS, CENTRALLY ACTING AGENTS	Model1	172/117905	-0.0321983	0.00676996	1.97653e-06
M_HDL_CE	M03C	MUSCLE RELAXANTS, DIRECTLY ACTING AGENTS	Model1	2/118075	0.054589	0.0627451	0.384296
M_HDL_CE	M04A	ANTIGOUT PREPARATIONS	Model1	1427/116650	0.00129887	0.00237842	0.584994
M_HDL_CE	M05B	DRUGS AFFECTING BONE STRUCTURE AND MINERALIZATION	Model1	2058/116019	0.0109016	0.00198798	4.17266e-08
M_HDL_CE	N02A	OPIOIDS	Model1	6261/111816	-0.018328	0.00115742	2.03141e-56
M_HDL_CE	N02B	OTHER ANALGESICS AND ANTIPYRETICS	Model1	35187/82890	-0.00957596	0.000570598	3.89283e-63
M_HDL_CE	N02C	ANTIMIGRAINE PREPARATIONS	Model1	1381/116696	-0.0157199	0.00240821	6.70881e-11
M_HDL_CE	N03A	ANTIEPILEPTICS	Model1	2074/116003	-0.00749029	0.00196626	0.000139367
M_HDL_CE	N04A	ANTICHOLINERGIC AGENTS	Model1	74/118003	0.00147156	0.0103198	0.886609
M_HDL_CE	N04B	DOPAMINERGIC AGENTS	Model1	281/117796	-0.013473	0.005301	0.011036
M_HDL_CE	N05A	ANTIPSYCHOTICS	Model1	926/117151	-0.0198106	0.00292726	1.31537e-11
M_HDL_CE	N05B	ANXIOLYTICS	Model1	492/117585	-0.0145212	0.00400929	0.000292581
M_HDL_CE	N05C	HYPNOTICS AND SEDATIVES	Model1	850/117227	-0.0138353	0.00305665	6.00874e-06
M_HDL_CE	N06A	ANTIDEPRESSANTS	Model1	8800/109277	-0.0144458	0.000987133	1.87795e-48
M_HDL_CE	N06B	PSYCHOSTIMULANTS, AGENTS USED FOR ADHD AND NOOTROPICS	Model1	23/118054	-0.0495093	0.018504	0.0074605
M_HDL_CE	N06C	PSYCHOLEPTICS AND PSYCHOANALEPTICS IN COMBINATION	Model1	27/118050	0.00897744	0.0170803	0.599166
M_HDL_CE	N06D	ANTI-DEMENTIA DRUGS	Model1	650/117427	0.00766399	0.00349595	0.0283635
M_HDL_CE	N07A	PARASYMPATHOMIMETICS	Model1	45/118032	0.0277671	0.0132296	0.0358313
M_HDL_CE	N07B	DRUGS USED IN ADDICTIVE DISORDERS	Model1	181/117896	-0.0205733	0.00660026	0.00182719
M_HDL_CE	N07C	ANTIVERTIGO PREPARATIONS	Model1	437/117640	-0.0152757	0.00425487	0.000330594
M_HDL_CE	P01A	AGENTS AGAINST AMOEBIASIS AND OTHER PROTOZOAL DISEASES	Model1	55/118022	-0.0128638	0.0119668	0.282396
M_HDL_CE	P01B	ANTIMALARIALS	Model1	1056/117021	-0.0162651	0.00274669	3.1949e-09
M_HDL_CE	R01A	DECONGESTANTS AND OTHER NASAL PREPARATIONS FOR TOPICAL USE	Model1	5811/112266	0.00297505	0.00119525	0.0128094
M_HDL_CE	R01B	NASAL DECONGESTANTS FOR SYSTEMIC USE	Model1	50/118027	0.00139581	0.0125514	0.911452
M_HDL_CE	R03A	ADRENERGICS, INHALANTS	Model1	7772/110305	0.00564076	0.00104193	6.18409e-08
M_HDL_CE	R03B	OTHER DRUGS FOR OBSTRUCTIVE AIRWAY DISEASES, INHALANTS	Model1	5288/112789	0.00354036	0.00124968	0.00461181
M_HDL_CE	R03C	ADRENERGICS FOR SYSTEMIC USE	Model1	5155/112922	0.00314251	0.00126452	0.0129513
M_HDL_CE	R03D	OTHER SYSTEMIC DRUGS FOR OBSTRUCTIVE AIRWAY DISEASES	Model1	420/117657	0.0151255	0.0043387	0.00049012
M_HDL_CE	R05C	EXPECTORANTS, EXCL. COMBINATIONS WITH COUGH SUPPRESSANTS	Model1	115/117962	0.0212443	0.00827998	0.0102967
M_HDL_CE	R05D	COUGH SUPPRESSANTS, EXCL. COMBINATIONS WITH EXPECTORANTS	Model1	592/117485	-0.0135307	0.00366396	0.000221799
M_HDL_CE	R06A	ANTIHISTAMINES FOR SYSTEMIC USE	Model1	3820/114257	-0.00412629	0.0014607	0.00473068
M_HDL_CE	S01A	ANTIINFECTIVES	Model1	786/117291	0.00145846	0.00317627	0.646111
M_HDL_CE	S01B	ANTIINFLAMMATORY AGENTS	Model1	4014/114063	-0.00817915	0.00142658	9.86803e-09
M_HDL_CE	S01C	ANTIINFLAMMATORY AGENTS AND ANTIINFECTIVES IN COMBINATION	Model1	1204/116873	0.0040385	0.00257145	0.116299
M_HDL_CE	S01E	ANTIGLAUCOMA PREPARATIONS AND MIOTICS	Model1	1390/116687	-0.00346832	0.0023992	0.148287
M_HDL_CE	S01F	MYDRIATICS AND CYCLOPLEGICS	Model1	24/118053	0.0185402	0.0181142	0.306066
M_HDL_CE	S01G	DECONGESTANTS AND ANTIALLERGICS	Model1	372/117705	-0.00462158	0.00460898	0.315991
M_HDL_CE	S01K	SURGICAL AIDS	Model1	245/117832	-0.0128543	0.00567951	0.02362
M_HDL_CE	S01X	OTHER OPHTHALMOLOGICALS	Model1	1116/116961	-0.00750312	0.00267353	0.00501001
M_HDL_CE	S02A	ANTIINFECTIVES	Model1	112/117965	-0.00903204	0.00838823	0.281594
M_HDL_CE	S02B	CORTICOSTEROIDS	Model1	1268/116809	0.0042456	0.00250639	0.0902852
M_HDL_CE	S02C	CORTICOSTEROIDS AND ANTIINFECTIVES IN COMBINATION	Model1	74/118003	-0.0209143	0.0103176	0.0426603
M_HDL_CE	S03A	ANTIINFECTIVES	Model1	104/117973	-0.00381057	0.00870434	0.661548
M_HDL_CE	S03C	CORTICOSTEROIDS AND ANTIINFECTIVES IN COMBINATION	Model1	5/118072	-0.0115351	0.0396803	0.771281
M_HDL_CE	V03A	ALL OTHER THERAPEUTIC PRODUCTS	Model1	256/117821	-0.00690905	0.00555394	0.213505
M_HDL_CE	V06D	OTHER NUTRIENTS	Model1	150/117927	0.00568074	0.00725205	0.433436
M_HDL_CE	A07A	INTESTINAL ANTIINFECTIVES	Model1	23/118054	-0.00781468	0.0185041	0.672791
M_HDL_CE	B05C	IRRIGATING SOLUTIONS	Model1	108/117969	0.00655268	0.00854373	0.443108
M_HDL_CE	J01G	AMINOGLYCOSIDE ANTIBACTERIALS	Model1	2/118075	-0.0528379	0.0627381	0.399679
M_HDL_CE	R02A	THROAT PREPARATIONS	Model1	14433/103644	-0.00392374	0.00079663	8.42918e-07
M_HDL_CE	S03B	CORTICOSTEROIDS	Model1	954/117123	0.00647094	0.00288614	0.0249586
M_HDL_CE	C01C	CARDIAC STIMULANTS EXCL. CARDIAC GLYCOSIDES	Model1	29/118048	0.0168132	0.0164787	0.307588
M_HDL_CE	G02A	OXYTOCICS	Model1	5/118072	-0.0109743	0.0396929	0.78218
M_HDL_CE	V04C	OTHER DIAGNOSTIC AGENTS	Model1	36/118041	0.00345088	0.014792	0.815534
M_HDL_CE	D02B	PROTECTIVES AGAINST UV-RADIATION	Model1	11/118066	0.0098722	0.0267573	0.712163
M_HDL_CE	D03A	CICATRIZANTS	Model1	6/118071	0.00172907	0.036228	0.961934
M_HDL_CE	D03B	ENZYMES	Model1	23/118054	-0.00252321	0.0185097	0.89157
M_HDL_CE	M09A	OTHER DRUGS FOR DISORDERS OF THE MUSCULO-SKELETAL SYSTEM	Model1	23/118054	-0.00252321	0.0185097	0.89157
M_HDL_CE	J01B	AMPHENICOLS	Model1	4/118073	0.0329977	0.0443643	0.457005
M_HDL_CE	D10B	ANTI-ACNE PREPARATIONS FOR SYSTEMIC USE	Model1	1/118076	0.0114493	0.0887277	0.897327
M_HDL_CE	J04B	DRUGS FOR TREATMENT OF LEPRA	Model1	13/118064	-0.0320946	0.0246099	0.19219
M_HDL_CE	J01M	QUINOLONE ANTIBACTERIALS	Model1	61/118016	-0.00946469	0.011363	0.404882
M_HDL_CE	N01A	ANESTHETICS, GENERAL	Model1	40/118037	-0.0216207	0.0140311	0.12334
M_HDL_CE	P03A	ECTOPARASITICIDES, INCL. SCABICIDES	Model1	11/118066	-0.0704587	0.0267561	0.00845539
M_HDL_FC	A01A	STOMATOLOGICAL PREPARATIONS	Model1	17021/101056	-0.00372273	0.000188035	4.28806e-87
M_HDL_FC	A02A	ANTACIDS	Model1	256/117821	-0.00586156	0.00137996	2.16208e-05
M_HDL_FC	A02B	DRUGS FOR PEPTIC ULCER AND GASTRO-OESOPHAGEAL REFLUX DISEASE (GORD)	Model1	13978/104099	-0.00510712	0.000200314	5.39335e-143
M_HDL_FC	A03A	Drugs for functional gastrointestinal disorders	Model1	1031/117046	-0.00418463	0.00069039	1.3547e-09
M_HDL_FC	A03B	BELLADONNA AND DERIVATIVES, PLAIN	Model1	139/117938	-0.00415609	0.0018715	0.0263709
M_HDL_FC	A03C	ANTISPASMODICS IN COMBINATION WITH PSYCHOLEPTICS	Model1	12/118065	-0.0216265	0.00636481	0.000679457
M_HDL_FC	A03F	PROPULSIVES	Model1	384/117693	-0.00394012	0.00112714	0.000473005
M_HDL_FC	A04A	ANTIEMETICS AND ANTINAUSEANTS	Model1	26/118051	0.000827722	0.00432452	0.848211
M_HDL_FC	A05A	BILE THERAPY	Model1	65/118012	-0.00185037	0.00273586	0.498828
M_HDL_FC	A06A	Drugs for constipation	Model1	2000/116077	-0.00336423	0.000498527	1.50242e-11
M_HDL_FC	A07D	ANTIPROPULSIVES	Model1	456/117621	0.00151563	0.00103486	0.143041
M_HDL_FC	A07E	INTESTINAL ANTIINFLAMMATORY AGENTS	Model1	3909/114168	0.000599769	0.000358985	0.0947762
M_HDL_FC	A08A	ANTIOBESITY PREPARATIONS, EXCL. DIET PRODUCTS	Model1	303/117774	-0.0137313	0.00126815	2.61735e-27
M_HDL_FC	A09A	DIGESTIVES, INCL. ENZYMES	Model1	74/118003	-0.00290523	0.00256408	0.257196
M_HDL_FC	A10A	INSULINS AND ANALOGUES	Model1	1275/116802	-0.00490841	0.000621551	2.88042e-15
M_HDL_FC	A10B	BLOOD GLUCOSE LOWERING DRUGS, EXCL. INSULINS	Model1	3841/114236	-0.0115227	0.000363755	2.68176e-219
M_HDL_FC	A11A	MULTIVITAMINS, COMBINATIONS	Model1	1726/116351	0.00131445	0.000537278	0.014427
M_HDL_FC	A11B	MULTIVITAMINS, PLAIN	Model1	3729/114348	0.0022395	0.0003687	1.25094e-09
M_HDL_FC	A11C	VITAMIN A AND D, INCL. COMBINATIONS OF THE TWO	Model1	7247/110830	0.00147005	0.000271153	5.92257e-08
M_HDL_FC	A11D	VITAMIN B1, PLAIN AND IN COMBINATION WITH VITAMIN B6 AND B12	Model1	199/117878	0.00565468	0.00156512	0.000302887
M_HDL_FC	A11E	VITAMIN B-COMPLEX, INCL. COMBINATIONS	Model1	871/117206	0.00339611	0.000750792	6.09196e-06
M_HDL_FC	A11G	ASCORBIC ACID (VITAMIN C), INCL. COMBINATIONS	Model1	1906/116171	0.00197659	0.000510714	0.000108785
M_HDL_FC	A11H	OTHER PLAIN VITAMIN PREPARATIONS	Model1	615/117462	0.00366796	0.000892895	3.99464e-05
M_HDL_FC	A11J	OTHER VITAMIN PRODUCTS, COMBINATIONS	Model1	159/117918	0.00278203	0.00175075	0.112053
M_HDL_FC	A12A	CALCIUM	Model1	4447/113630	0.00273926	0.000342016	1.16529e-15
M_HDL_FC	A12B	POTASSIUM	Model1	87/117990	-0.00383406	0.002365	0.104985
M_HDL_FC	A12C	OTHER MINERAL SUPPLEMENTS	Model1	1297/116780	0.00203939	0.000616976	0.000948491
M_HDL_FC	A16A	OTHER ALIMENTARY TRACT AND METABOLISM PRODUCTS	Model1	4/118073	0.00845595	0.0110265	0.443158
M_HDL_FC	B01A	ANTITHROMBOTIC AGENTS	Model1	18020/100057	-0.00434929	0.000184748	2.92805e-122
M_HDL_FC	B02A	ANTIFIBRINOLYTICS	Model1	142/117935	-0.00564672	0.00185376	0.00231892
M_HDL_FC	B02B	VITAMIN K AND OTHER HEMOSTATICS	Model1	46/118031	0.00169664	0.00325163	0.601823
M_HDL_FC	B03A	IRON PREPARATIONS	Model1	1223/116854	-0.00553152	0.000635017	3.0547e-18
M_HDL_FC	B03B	VITAMIN B12 AND FOLIC ACID	Model1	1646/116431	-0.000636239	0.000548169	0.245782
M_HDL_FC	B03X	OTHER ANTIANEMIC PREPARATIONS	Model1	30/118047	-0.0198615	0.00402578	8.08476e-07
M_HDL_FC	B05X	I.V. SOLUTION ADDITIVES	Model1	38/118039	7.83298e-05	0.00357832	0.982536
M_HDL_FC	C01A	CARDIAC GLYCOSIDES	Model1	282/117795	-0.0105227	0.00131573	1.2804e-15
M_HDL_FC	C01B	ANTIARRHYTHMICS, CLASS I AND III	Model1	308/117769	-0.00274603	0.00125859	0.0291235
M_HDL_FC	C01D	VASODILATORS USED IN CARDIAC DISEASES	Model1	1508/116569	-0.00937523	0.000574016	6.72286e-60
M_HDL_FC	C01E	OTHER CARDIAC PREPARATIONS	Model1	14927/103150	-0.000656634	0.000194973	0.000757882
M_HDL_FC	C02A	ANTIADRENERGIC AGENTS, CENTRALLY ACTING	Model1	268/117809	-0.00441641	0.00134887	0.00106007
M_HDL_FC	C02C	ANTIADRENERGIC AGENTS, PERIPHERALLY ACTING	Model1	1503/116574	-0.00459457	0.000574637	1.30102e-15
M_HDL_FC	C02D	ARTERIOLAR SMOOTH MUSCLE, AGENTS ACTING ON	Model1	23/118054	-0.00599294	0.00459781	0.192429
M_HDL_FC	C03A	LOW-CEILING DIURETICS, THIAZIDES	Model1	7184/110893	-0.00184176	0.000272022	1.2883e-11
M_HDL_FC	C03B	LOW-CEILING DIURETICS, EXCL. THIAZIDES	Model1	411/117666	-0.00309762	0.00109092	0.00451994
M_HDL_FC	C03C	HIGH-CEILING DIURETICS	Model1	1256/116821	-0.0086995	0.000626999	9.74301e-44
M_HDL_FC	C03D	POTASSIUM-SPARING AGENTS	Model1	278/117799	-0.0116676	0.0013241	1.24867e-18
M_HDL_FC	C03E	DIURETICS AND POTASSIUM-SPARING AGENTS IN COMBINATION	Model1	243/117834	-0.00607502	0.00141719	1.81512e-05
M_HDL_FC	C04A	PERIPHERAL VASODILATORS	Model1	42/118035	0.00359482	0.00340299	0.2908
M_HDL_FC	C05A	AGENTS FOR TREATMENT OF HEMORRHOIDS AND ANAL FISSURES FOR TOPICAL USE	Model1	2264/115813	-0.00301466	0.000469112	1.31233e-10
M_HDL_FC	C05B	ANTIVARICOSE THERAPY	Model1	11/118066	-0.00843631	0.00664785	0.204434
M_HDL_FC	C05C	CAPILLARY STABILIZING AGENTS	Model1	10/118067	0.00137414	0.00697301	0.843777
M_HDL_FC	C07A	BETA BLOCKING AGENTS	Model1	8027/110050	-0.00828037	0.000257344	3.63708e-226
M_HDL_FC	C07B	BETA BLOCKING AGENTS AND THIAZIDES	Model1	116/117961	-0.00756513	0.00204868	0.000222003
M_HDL_FC	C07C	BETA BLOCKING AGENTS AND OTHER DIURETICS	Model1	216/117861	-0.00627174	0.00150237	2.98754e-05
M_HDL_FC	C07D	BETA BLOCKING AGENTS, THIAZIDES AND OTHER DIURETICS	Model1	2/118075	-0.016452	0.0155895	0.291277
M_HDL_FC	C07F	BETA BLOCKING AGENTS AND OTHER ANTIHYPERTENSIVES	Model1	9/118068	-0.0159734	0.00734995	0.0297625
M_HDL_FC	C08C	SELECTIVE CALCIUM CHANNEL BLOCKERS WITH MAINLY VASCULAR EFFECTS	Model1	7631/110446	-0.00135435	0.000265463	3.36902e-07
M_HDL_FC	C08D	SELECTIVE CALCIUM CHANNEL BLOCKERS WITH DIRECT CARDIAC EFFECTS	Model1	1048/117029	-0.00381352	0.00068595	2.71183e-08
M_HDL_FC	C08G	CALCIUM CHANNEL BLOCKERS AND DIURETICS	Model1	13/118064	-0.0051643	0.00611542	0.398408
M_HDL_FC	C09A	ACE INHIBITORS, PLAIN	Model1	11529/106548	-0.00382943	0.000219986	8.78085e-68
M_HDL_FC	C09B	ACE INHIBITORS, COMBINATIONS	Model1	173/117904	0.00138882	0.00167815	0.407904
M_HDL_FC	C09C	ANGIOTENSIN II ANTAGONISTS, PLAIN	Model1	4792/113285	-0.00407522	0.000327728	1.78138e-35
M_HDL_FC	C09D	ANGIOTENSIN II ANTAGONISTS, COMBINATIONS	Model1	221/117856	-0.00312236	0.00148512	0.0355177
M_HDL_FC	C10A	LIPID MODIFYING AGENTS, PLAIN	Model1	23847/94230	-0.00284387	0.000167308	1.01911e-64
M_HDL_FC	D01A	ANTIFUNGALS FOR TOPICAL USE	Model1	560/117517	-0.00168007	0.000934233	0.072125
M_HDL_FC	D01B	ANTIFUNGALS FOR SYSTEMIC USE	Model1	234/117843	0.00166628	0.00144288	0.248164
M_HDL_FC	D02A	EMOLLIENTS AND PROTECTIVES	Model1	689/117388	-0.00329954	0.000842883	9.06099e-05
M_HDL_FC	D04A	ANTIPRURITICS, INCL. ANTIHISTAMINES, ANESTHETICS, ETC.	Model1	41/118036	-0.00547776	0.00344412	0.111733
M_HDL_FC	D05A	ANTIPSORIATICS FOR TOPICAL USE	Model1	444/117633	-0.00239066	0.00104848	0.0226025
M_HDL_FC	D05B	ANTIPSORIATICS FOR SYSTEMIC USE	Model1	20/118057	-0.000531551	0.00493022	0.914143
M_HDL_FC	D06A	ANTIBIOTICS FOR TOPICAL USE	Model1	421/117656	0.000149992	0.00107671	0.889209
M_HDL_FC	D06B	CHEMOTHERAPEUTICS FOR TOPICAL USE	Model1	235/117842	-0.000232527	0.00143991	0.87171
M_HDL_FC	D07A	CORTICOSTEROIDS, PLAIN	Model1	4467/113610	0.000591624	0.000336696	0.0788953
M_HDL_FC	D07C	CORTICOSTEROIDS, COMBINATIONS WITH ANTIBIOTICS	Model1	152/117925	-0.00135627	0.00178966	0.448552
M_HDL_FC	D07X	CORTICOSTEROIDS, OTHER COMBINATIONS	Model1	1546/116531	0.000851227	0.000564758	0.131751
M_HDL_FC	D08A	ANTISEPTICS AND DISINFECTANTS	Model1	40/118037	-0.00134251	0.00348694	0.70023
M_HDL_FC	D09A	MEDICATED DRESSINGS	Model1	26/118051	-0.00355522	0.00432465	0.411031
M_HDL_FC	D10A	ANTI-ACNE PREPARATIONS FOR TOPICAL USE	Model1	274/117803	-0.00114225	0.00133347	0.391665
M_HDL_FC	D11A	OTHER DERMATOLOGICAL PREPARATIONS	Model1	5393/112684	-0.000673379	0.000308833	0.0292299
M_HDL_FC	G01A	ANTIINFECTIVES AND ANTISEPTICS, EXCL. COMBINATIONS WITH CORTICOSTEROIDS	Model1	800/117277	0.000335721	0.000782614	0.667943
M_HDL_FC	G02B	CONTRACEPTIVES FOR TOPICAL USE	Model1	343/117734	-0.00835445	0.00119592	2.847e-12
M_HDL_FC	G02C	OTHER GYNECOLOGICALS	Model1	15077/103000	-0.000750177	0.000194148	0.00011163
M_HDL_FC	G03A	HORMONAL CONTRACEPTIVES FOR SYSTEMIC USE	Model1	1244/116833	0.000863116	0.000637699	0.175903
M_HDL_FC	G03B	ANDROGENS	Model1	158/117919	-0.00662343	0.00175586	0.000161902
M_HDL_FC	G03C	ESTROGENS	Model1	2709/115368	0.00738199	0.0004325	3.0668e-65
M_HDL_FC	G03D	PROGESTOGENS	Model1	365/117712	-0.00888619	0.00115832	1.71168e-14
M_HDL_FC	G03F	PROGESTOGENS AND ESTROGENS IN COMBINATION	Model1	1581/116496	0.00766256	0.000561207	2.06673e-42
M_HDL_FC	G03G	GONADOTROPINS AND OTHER OVULATION STIMULANTS	Model1	4/118073	-0.00112276	0.0110239	0.918878
M_HDL_FC	G03H	ANTIANDROGENS	Model1	32/118045	0.0242684	0.00389841	4.82538e-10
M_HDL_FC	G03X	OTHER SEX HORMONES AND MODULATORS OF THE GENITAL SYSTEM	Model1	120/117957	0.00944063	0.0020149	2.79705e-06
M_HDL_FC	G04B	Urologicals	Model1	1740/116337	-0.0050856	0.000533454	1.55057e-21
M_HDL_FC	G04C	DRUGS USED IN BENIGN PROSTATIC HYPERTROPHY	Model1	1624/116453	-0.00223516	0.000557967	6.18192e-05
M_HDL_FC	H01A	ANTERIOR PITUITARY LOBE HORMONES AND ANALOGUES	Model1	26/118051	-0.0115463	0.00432428	0.00758389
M_HDL_FC	H01B	POSTERIOR PITUITARY LOBE HORMONES	Model1	35/118042	-0.00112558	0.0037273	0.762665
M_HDL_FC	H01C	HYPOTHALAMIC HORMONES	Model1	10/118067	0.00665426	0.0069724	0.339898
M_HDL_FC	H02A	CORTICOSTEROIDS FOR SYSTEMIC USE, PLAIN	Model1	1352/116725	0.00193813	0.000603363	0.00131754
M_HDL_FC	H03A	THYROID PREPARATIONS	Model1	6546/111531	-0.00401533	0.000283869	2.18403e-45
M_HDL_FC	H03B	ANTITHYROID PREPARATIONS	Model1	92/117985	0.000364708	0.00229971	0.873994
M_HDL_FC	H04A	GLYCOGENOLYTIC HORMONES	Model1	1/118076	-0.0156958	0.0220479	0.476531
M_HDL_FC	H05B	ANTI-PARATHYROID AGENTS	Model1	1/118076	-0.0145732	0.022048	0.508627
M_HDL_FC	J01A	TETRACYCLINES	Model1	644/117433	0.000643961	0.000871366	0.459893
M_HDL_FC	J01C	BETA-LACTAM ANTIBACTERIALS, PENICILLINS	Model1	333/117744	-0.00296132	0.00120995	0.0143878
M_HDL_FC	J01D	OTHER BETA-LACTAM ANTIBACTERIALS	Model1	105/117972	-0.00493376	0.00215329	0.0219499
M_HDL_FC	J01E	SULFONAMIDES AND TRIMETHOPRIM	Model1	150/117927	-0.00740388	0.00180137	3.95691e-05
M_HDL_FC	J01F	MACROLIDES, LINCOSAMIDES AND STREPTOGRAMINS	Model1	159/117918	-0.000520124	0.00174973	0.766269
M_HDL_FC	J01X	OTHER ANTIBACTERIALS	Model1	136/117941	-0.00537215	0.00189186	0.00451766
M_HDL_FC	J02A	ANTIMYCOTICS FOR SYSTEMIC USE	Model1	51/118026	0.00340732	0.00308819	0.269883
M_HDL_FC	J04A	DRUGS FOR TREATMENT OF TUBERCULOSIS	Model1	3/118074	0.00357153	0.01273	0.779048
M_HDL_FC	J05A	DIRECT ACTING ANTIVIRALS	Model1	229/117848	-0.000930377	0.00145975	0.523895
M_HDL_FC	J07B	VIRAL VACCINES	Model1	49/118028	-0.00344544	0.00315103	0.274207
M_HDL_FC	L01A	ALKYLATING AGENTS	Model1	15/118062	-0.0103146	0.00569333	0.0700358
M_HDL_FC	L01B	ANTIMETABOLITES	Model1	675/117402	-0.00315945	0.000851487	0.000206939
M_HDL_FC	L01X	OTHER ANTINEOPLASTIC AGENTS	Model1	171/117906	-0.00518477	0.00168755	0.0021242
M_HDL_FC	L02A	HORMONES AND RELATED AGENTS	Model1	134/117943	0.00145477	0.00190596	0.445301
M_HDL_FC	L02B	HORMONE ANTAGONISTS AND RELATED AGENTS	Model1	829/117248	0.0039041	0.00077045	4.04109e-07
M_HDL_FC	L03A	IMMUNOSTIMULANTS	Model1	32/118045	-0.0102617	0.0038988	0.00848929
M_HDL_FC	L04A	IMMUNOSUPPRESSANTS	Model1	1068/117009	-0.00401573	0.000677882	3.15184e-09
M_HDL_FC	M01A	ANTIINFLAMMATORY AND ANTIRHEUMATIC PRODUCTS, NON-STEROIDS	Model1	25364/92713	-0.000401982	0.000157392	0.0106498
M_HDL_FC	M01C	SPECIFIC ANTIRHEUMATIC AGENTS	Model1	9/118068	-0.00737893	0.00734941	0.315373
M_HDL_FC	M02A	TOPICAL PRODUCTS FOR JOINT AND MUSCULAR PAIN	Model1	17639/100438	-0.00110755	0.000181237	9.9281e-10
M_HDL_FC	M03B	MUSCLE RELAXANTS, CENTRALLY ACTING AGENTS	Model1	172/117905	-0.007402	0.00168227	1.08343e-05
M_HDL_FC	M03C	MUSCLE RELAXANTS, DIRECTLY ACTING AGENTS	Model1	2/118075	0.00908612	0.0155914	0.560052
M_HDL_FC	M04A	ANTIGOUT PREPARATIONS	Model1	1427/116650	0.000446813	0.000591005	0.449637
M_HDL_FC	M05B	DRUGS AFFECTING BONE STRUCTURE AND MINERALIZATION	Model1	2058/116019	0.00289562	0.000493978	4.58965e-09
M_HDL_FC	N02A	OPIOIDS	Model1	6261/111816	-0.00421715	0.000287646	1.2664e-48
M_HDL_FC	N02B	OTHER ANALGESICS AND ANTIPYRETICS	Model1	35187/82890	-0.00310951	0.000141666	1.43193e-106
M_HDL_FC	N02C	ANTIMIGRAINE PREPARATIONS	Model1	1381/116696	-0.00359876	0.000598426	1.81862e-09
M_HDL_FC	N03A	ANTIEPILEPTICS	Model1	2074/116003	-0.00110607	0.000488609	0.0235942
M_HDL_FC	N04A	ANTICHOLINERGIC AGENTS	Model1	74/118003	2.77552e-05	0.00256434	0.991364
M_HDL_FC	N04B	DOPAMINERGIC AGENTS	Model1	281/117796	-0.00381051	0.00131722	0.00381835
M_HDL_FC	N05A	ANTIPSYCHOTICS	Model1	926/117151	-0.00406471	0.000727431	2.3053e-08
M_HDL_FC	N05B	ANXIOLYTICS	Model1	492/117585	-0.00256385	0.000996283	0.0100712
M_HDL_FC	N05C	HYPNOTICS AND SEDATIVES	Model1	850/117227	-0.0027158	0.000759563	0.00034972
M_HDL_FC	N06A	ANTIDEPRESSANTS	Model1	8800/109277	-0.00265956	0.00024539	2.3399e-27
M_HDL_FC	N06B	PSYCHOSTIMULANTS, AGENTS USED FOR ADHD AND NOOTROPICS	Model1	23/118054	-0.0100896	0.00459804	0.0282143
M_HDL_FC	N06C	PSYCHOLEPTICS AND PSYCHOANALEPTICS IN COMBINATION	Model1	27/118050	0.000333301	0.00424424	0.937406
M_HDL_FC	N06D	ANTI-DEMENTIA DRUGS	Model1	650/117427	0.001918	0.000868698	0.0272526
M_HDL_FC	N07A	PARASYMPATHOMIMETICS	Model1	45/118032	0.00654465	0.00328739	0.046501
M_HDL_FC	N07B	DRUGS USED IN ADDICTIVE DISORDERS	Model1	181/117896	-0.00357086	0.00164011	0.0294672
M_HDL_FC	N07C	ANTIVERTIGO PREPARATIONS	Model1	437/117640	-0.00382183	0.00105728	0.000300729
M_HDL_FC	P01A	AGENTS AGAINST AMOEBIASIS AND OTHER PROTOZOAL DISEASES	Model1	55/118022	-0.00435245	0.00297358	0.143277
M_HDL_FC	P01B	ANTIMALARIALS	Model1	1056/117021	-0.00492208	0.000682469	5.53981e-13
M_HDL_FC	R01A	DECONGESTANTS AND OTHER NASAL PREPARATIONS FOR TOPICAL USE	Model1	5811/112266	0.000555494	0.000297007	0.0614438
M_HDL_FC	R01B	NASAL DECONGESTANTS FOR SYSTEMIC USE	Model1	50/118027	8.2559e-05	0.00311887	0.978882
M_HDL_FC	R03A	ADRENERGICS, INHALANTS	Model1	7772/110305	0.000948943	0.000258924	0.000247501
M_HDL_FC	R03B	OTHER DRUGS FOR OBSTRUCTIVE AIRWAY DISEASES, INHALANTS	Model1	5288/112789	0.000455055	0.000310536	0.142818
M_HDL_FC	R03C	ADRENERGICS FOR SYSTEMIC USE	Model1	5155/112922	0.000432434	0.000314222	0.16876
M_HDL_FC	R03D	OTHER SYSTEMIC DRUGS FOR OBSTRUCTIVE AIRWAY DISEASES	Model1	420/117657	0.0029533	0.00107813	0.00615843
M_HDL_FC	R05C	EXPECTORANTS, EXCL. COMBINATIONS WITH COUGH SUPPRESSANTS	Model1	115/117962	0.00464999	0.00205748	0.0238205
M_HDL_FC	R05D	COUGH SUPPRESSANTS, EXCL. COMBINATIONS WITH EXPECTORANTS	Model1	592/117485	-0.00268194	0.000910467	0.00322308
M_HDL_FC	R06A	ANTIHISTAMINES FOR SYSTEMIC USE	Model1	3820/114257	-0.000820207	0.000362969	0.0238406
M_HDL_FC	S01A	ANTIINFECTIVES	Model1	786/117291	0.000201549	0.000789263	0.798443
M_HDL_FC	S01B	ANTIINFLAMMATORY AGENTS	Model1	4014/114063	-0.00110452	0.000354521	0.0018367
M_HDL_FC	S01C	ANTIINFLAMMATORY AGENTS AND ANTIINFECTIVES IN COMBINATION	Model1	1204/116873	0.00167041	0.000638961	0.00894333
M_HDL_FC	S01E	ANTIGLAUCOMA PREPARATIONS AND MIOTICS	Model1	1390/116687	-0.000811324	0.000596169	0.173549
M_HDL_FC	S01F	MYDRIATICS AND CYCLOPLEGICS	Model1	24/118053	0.00498381	0.00450114	0.268196
M_HDL_FC	S01G	DECONGESTANTS AND ANTIALLERGICS	Model1	372/117705	-0.000945492	0.00114527	0.409055
M_HDL_FC	S01K	SURGICAL AIDS	Model1	245/117832	-0.00330638	0.00141128	0.0191402
M_HDL_FC	S01X	OTHER OPHTHALMOLOGICALS	Model1	1116/116961	-0.00184788	0.000664339	0.00541112
M_HDL_FC	S02A	ANTIINFECTIVES	Model1	112/117965	-0.00144889	0.00208437	0.48698
M_HDL_FC	S02B	CORTICOSTEROIDS	Model1	1268/116809	0.00167438	0.000622795	0.0071786
M_HDL_FC	S02C	CORTICOSTEROIDS AND ANTIINFECTIVES IN COMBINATION	Model1	74/118003	-0.00535625	0.00256379	0.0366928
M_HDL_FC	S03A	ANTIINFECTIVES	Model1	104/117973	-0.000239412	0.00216292	0.911863
M_HDL_FC	S03C	CORTICOSTEROIDS AND ANTIINFECTIVES IN COMBINATION	Model1	5/118072	-0.00706858	0.00986002	0.473442
M_HDL_FC	V03A	ALL OTHER THERAPEUTIC PRODUCTS	Model1	256/117821	-0.00171491	0.00138008	0.214011
M_HDL_FC	V06D	OTHER NUTRIENTS	Model1	150/117927	0.00105778	0.00180204	0.55721
M_HDL_FC	A07A	INTESTINAL ANTIINFECTIVES	Model1	23/118054	-0.00185621	0.00459802	0.686437
M_HDL_FC	B05C	IRRIGATING SOLUTIONS	Model1	108/117969	0.00130986	0.00212301	0.537248
M_HDL_FC	J01G	AMINOGLYCOSIDE ANTIBACTERIALS	Model1	2/118075	-0.0127906	0.0155896	0.411956
M_HDL_FC	R02A	THROAT PREPARATIONS	Model1	14433/103644	-0.000676454	0.000197963	0.000633193
M_HDL_FC	S03B	CORTICOSTEROIDS	Model1	954/117123	0.00238502	0.000717151	0.000882276
M_HDL_FC	C01C	CARDIAC STIMULANTS EXCL. CARDIAC GLYCOSIDES	Model1	29/118048	0.00491476	0.00409473	0.23004
M_HDL_FC	G02A	OXYTOCICS	Model1	5/118072	-0.0047558	0.00986315	0.62968
M_HDL_FC	V04C	OTHER DIAGNOSTIC AGENTS	Model1	36/118041	-0.000810414	0.00367563	0.825495
M_HDL_FC	D02B	PROTECTIVES AGAINST UV-RADIATION	Model1	11/118066	0.00018838	0.00664885	0.977397
M_HDL_FC	D03A	CICATRIZANTS	Model1	6/118071	-0.000622693	0.00900219	0.944853
M_HDL_FC	D03B	ENZYMES	Model1	23/118054	-0.00164173	0.00459941	0.721134
M_HDL_FC	M09A	OTHER DRUGS FOR DISORDERS OF THE MUSCULO-SKELETAL SYSTEM	Model1	23/118054	-0.00164173	0.00459941	0.721134
M_HDL_FC	J01B	AMPHENICOLS	Model1	4/118073	0.0056942	0.011024	0.605486
M_HDL_FC	D10B	ANTI-ACNE PREPARATIONS FOR SYSTEMIC USE	Model1	1/118076	-0.00276354	0.0220477	0.900252
M_HDL_FC	J04B	DRUGS FOR TREATMENT OF LEPRA	Model1	13/118064	-0.0103729	0.0061152	0.0898417
M_HDL_FC	J01M	QUINOLONE ANTIBACTERIALS	Model1	61/118016	-0.000533332	0.00282357	0.850183
M_HDL_FC	N01A	ANESTHETICS, GENERAL	Model1	40/118037	-0.00469536	0.00348655	0.178078
M_HDL_FC	P03A	ECTOPARASITICIDES, INCL. SCABICIDES	Model1	11/118066	-0.0166761	0.00664857	0.0121353
M_HDL_TG	A01A	STOMATOLOGICAL PREPARATIONS	Model1	17021/101056	0.000174567	0.000159257	0.273023
M_HDL_TG	A02A	ANTACIDS	Model1	256/117821	0.0029247	0.00116689	0.0121982
M_HDL_TG	A02B	DRUGS FOR PEPTIC ULCER AND GASTRO-OESOPHAGEAL REFLUX DISEASE (GORD)	Model1	13978/104099	0.00317549	0.000169591	4.0645e-78
M_HDL_TG	A03A	Drugs for functional gastrointestinal disorders	Model1	1031/117046	0.00349245	0.000583767	2.20227e-09
M_HDL_TG	A03B	BELLADONNA AND DERIVATIVES, PLAIN	Model1	139/117938	0.00592604	0.00158239	0.000180494
M_HDL_TG	A03C	ANTISPASMODICS IN COMBINATION WITH PSYCHOLEPTICS	Model1	12/118065	0.00408122	0.00538206	0.448272
M_HDL_TG	A03F	PROPULSIVES	Model1	384/117693	0.00200265	0.000953089	0.0356234
M_HDL_TG	A04A	ANTIEMETICS AND ANTINAUSEANTS	Model1	26/118051	0.00791241	0.00365655	0.0304741
M_HDL_TG	A05A	BILE THERAPY	Model1	65/118012	0.00559308	0.00231328	0.0156154
M_HDL_TG	A06A	Drugs for constipation	Model1	2000/116077	0.000132226	0.000421614	0.753812
M_HDL_TG	A07D	ANTIPROPULSIVES	Model1	456/117621	0.00970676	0.000874585	1.31486e-28
M_HDL_TG	A07E	INTESTINAL ANTIINFLAMMATORY AGENTS	Model1	3909/114168	0.000574257	0.000303541	0.058512
M_HDL_TG	A08A	ANTIOBESITY PREPARATIONS, EXCL. DIET PRODUCTS	Model1	303/117774	0.002808	0.00107279	0.0088594
M_HDL_TG	A09A	DIGESTIVES, INCL. ENZYMES	Model1	74/118003	0.00309421	0.00216807	0.153532
M_HDL_TG	A10A	INSULINS AND ANALOGUES	Model1	1275/116802	-0.000299377	0.000525695	0.569026
M_HDL_TG	A10B	BLOOD GLUCOSE LOWERING DRUGS, EXCL. INSULINS	Model1	3841/114236	0.00328467	0.000308732	2.01224e-26
M_HDL_TG	A11A	MULTIVITAMINS, COMBINATIONS	Model1	1726/116351	0.000218832	0.00045431	0.630034
M_HDL_TG	A11B	MULTIVITAMINS, PLAIN	Model1	3729/114348	0.000265755	0.000311804	0.394042
M_HDL_TG	A11C	VITAMIN A AND D, INCL. COMBINATIONS OF THE TWO	Model1	7247/110830	0.000102043	0.000229303	0.656313
M_HDL_TG	A11D	VITAMIN B1, PLAIN AND IN COMBINATION WITH VITAMIN B6 AND B12	Model1	199/117878	0.00422039	0.00132342	0.00142798
M_HDL_TG	A11E	VITAMIN B-COMPLEX, INCL. COMBINATIONS	Model1	871/117206	0.00085205	0.000634887	0.179583
M_HDL_TG	A11G	ASCORBIC ACID (VITAMIN C), INCL. COMBINATIONS	Model1	1906/116171	-0.000549399	0.000431862	0.203318
M_HDL_TG	A11H	OTHER PLAIN VITAMIN PREPARATIONS	Model1	615/117462	-7.06467e-05	0.000755047	0.925454
M_HDL_TG	A11J	OTHER VITAMIN PRODUCTS, COMBINATIONS	Model1	159/117918	-0.00145254	0.00148037	0.326497
M_HDL_TG	A12A	CALCIUM	Model1	4447/113630	-0.000626571	0.000289267	0.0303083
M_HDL_TG	A12B	POTASSIUM	Model1	87/117990	-0.00124053	0.00199976	0.535035
M_HDL_TG	A12C	OTHER MINERAL SUPPLEMENTS	Model1	1297/116780	-0.00111209	0.000521702	0.0330372
M_HDL_TG	A16A	OTHER ALIMENTARY TRACT AND METABOLISM PRODUCTS	Model1	4/118073	-0.0047824	0.00932356	0.607996
M_HDL_TG	B01A	ANTITHROMBOTIC AGENTS	Model1	18020/100057	0.000275236	0.000156579	0.0787838
M_HDL_TG	B02A	ANTIFIBRINOLYTICS	Model1	142/117935	-0.0058011	0.00156743	0.000214828
M_HDL_TG	B02B	VITAMIN K AND OTHER HEMOSTATICS	Model1	46/118031	0.00322542	0.00274942	0.240748
M_HDL_TG	B03A	IRON PREPARATIONS	Model1	1223/116854	-0.00132378	0.000537102	0.0137156
M_HDL_TG	B03B	VITAMIN B12 AND FOLIC ACID	Model1	1646/116431	0.00199292	0.000463475	1.70963e-05
M_HDL_TG	B03X	OTHER ANTIANEMIC PREPARATIONS	Model1	30/118047	0.00144086	0.00340437	0.672123
M_HDL_TG	B05X	I.V. SOLUTION ADDITIVES	Model1	38/118039	0.0020712	0.00302567	0.493633
M_HDL_TG	C01A	CARDIAC GLYCOSIDES	Model1	282/117795	0.0038683	0.00111277	0.000508607
M_HDL_TG	C01B	ANTIARRHYTHMICS, CLASS I AND III	Model1	308/117769	-0.000579518	0.00106423	0.586068
M_HDL_TG	C01D	VASODILATORS USED IN CARDIAC DISEASES	Model1	1508/116569	-0.000209952	0.000485911	0.665685
M_HDL_TG	C01E	OTHER CARDIAC PREPARATIONS	Model1	14927/103150	0.0015266	0.000164809	2.0217e-20
M_HDL_TG	C02A	ANTIADRENERGIC AGENTS, CENTRALLY ACTING	Model1	268/117809	0.00346813	0.00114055	0.00236041
M_HDL_TG	C02C	ANTIADRENERGIC AGENTS, PERIPHERALLY ACTING	Model1	1503/116574	2.94785e-05	0.00048602	0.951636
M_HDL_TG	C02D	ARTERIOLAR SMOOTH MUSCLE, AGENTS ACTING ON	Model1	23/118054	0.000177608	0.00388774	0.963562
M_HDL_TG	C03A	LOW-CEILING DIURETICS, THIAZIDES	Model1	7184/110893	0.0039353	0.000229769	1.11799e-65
M_HDL_TG	C03B	LOW-CEILING DIURETICS, EXCL. THIAZIDES	Model1	411/117666	0.00250682	0.000922441	0.00657694
M_HDL_TG	C03C	HIGH-CEILING DIURETICS	Model1	1256/116821	0.00440666	0.00053044	9.87167e-17
M_HDL_TG	C03D	POTASSIUM-SPARING AGENTS	Model1	278/117799	0.00206537	0.00111995	0.065162
M_HDL_TG	C03E	DIURETICS AND POTASSIUM-SPARING AGENTS IN COMBINATION	Model1	243/117834	0.00492456	0.00119832	3.96687e-05
M_HDL_TG	C04A	PERIPHERAL VASODILATORS	Model1	42/118035	0.00217144	0.00287743	0.450463
M_HDL_TG	C05A	AGENTS FOR TREATMENT OF HEMORRHOIDS AND ANAL FISSURES FOR TOPICAL USE	Model1	2264/115813	0.00028968	0.000396729	0.465287
M_HDL_TG	C05B	ANTIVARICOSE THERAPY	Model1	11/118066	0.00151339	0.00562117	0.787753
M_HDL_TG	C05C	CAPILLARY STABILIZING AGENTS	Model1	10/118067	0.00470427	0.00589606	0.42495
M_HDL_TG	C07A	BETA BLOCKING AGENTS	Model1	8027/110050	0.00313053	0.000218361	1.41625e-46
M_HDL_TG	C07B	BETA BLOCKING AGENTS AND THIAZIDES	Model1	116/117961	0.00220182	0.00173236	0.203734
M_HDL_TG	C07C	BETA BLOCKING AGENTS AND OTHER DIURETICS	Model1	216/117861	0.00551847	0.00127033	1.39944e-05
M_HDL_TG	C07D	BETA BLOCKING AGENTS, THIAZIDES AND OTHER DIURETICS	Model1	2/118075	-0.00827522	0.0131818	0.530153
M_HDL_TG	C07F	BETA BLOCKING AGENTS AND OTHER ANTIHYPERTENSIVES	Model1	9/118068	0.0016288	0.00621492	0.793261
M_HDL_TG	C08C	SELECTIVE CALCIUM CHANNEL BLOCKERS WITH MAINLY VASCULAR EFFECTS	Model1	7631/110446	0.00181878	0.000224427	5.36301e-16
M_HDL_TG	C08D	SELECTIVE CALCIUM CHANNEL BLOCKERS WITH DIRECT CARDIAC EFFECTS	Model1	1048/117029	-0.00125854	0.000580074	0.0300375
M_HDL_TG	C08G	CALCIUM CHANNEL BLOCKERS AND DIURETICS	Model1	13/118064	-0.00617996	0.00517092	0.232036
M_HDL_TG	C09A	ACE INHIBITORS, PLAIN	Model1	11529/106548	0.0018395	0.000186172	5.15461e-23
M_HDL_TG	C09B	ACE INHIBITORS, COMBINATIONS	Model1	173/117904	0.00219881	0.00141896	0.121242
M_HDL_TG	C09C	ANGIOTENSIN II ANTAGONISTS, PLAIN	Model1	4792/113285	0.00217019	0.000277222	4.98493e-15
M_HDL_TG	C09D	ANGIOTENSIN II ANTAGONISTS, COMBINATIONS	Model1	221/117856	0.000832402	0.00125577	0.507421
M_HDL_TG	C10A	LIPID MODIFYING AGENTS, PLAIN	Model1	23847/94230	0.00135743	0.000141587	9.21036e-22
M_HDL_TG	D01A	ANTIFUNGALS FOR TOPICAL USE	Model1	560/117517	-0.000526962	0.000789956	0.504724
M_HDL_TG	D01B	ANTIFUNGALS FOR SYSTEMIC USE	Model1	234/117843	-0.00128341	0.00122004	0.292827
M_HDL_TG	D02A	EMOLLIENTS AND PROTECTIVES	Model1	689/117388	0.000985108	0.000712746	0.166934
M_HDL_TG	D04A	ANTIPRURITICS, INCL. ANTIHISTAMINES, ANESTHETICS, ETC.	Model1	41/118036	0.00470795	0.0029122	0.105961
M_HDL_TG	D05A	ANTIPSORIATICS FOR TOPICAL USE	Model1	444/117633	0.000897299	0.000886565	0.311489
M_HDL_TG	D05B	ANTIPSORIATICS FOR SYSTEMIC USE	Model1	20/118057	0.00978793	0.00416868	0.0188778
M_HDL_TG	D06A	ANTIBIOTICS FOR TOPICAL USE	Model1	421/117656	0.000926122	0.000910417	0.309036
M_HDL_TG	D06B	CHEMOTHERAPEUTICS FOR TOPICAL USE	Model1	235/117842	-0.000597442	0.00121753	0.623639
M_HDL_TG	D07A	CORTICOSTEROIDS, PLAIN	Model1	4467/113610	0.000642931	0.000284693	0.0239269
M_HDL_TG	D07C	CORTICOSTEROIDS, COMBINATIONS WITH ANTIBIOTICS	Model1	152/117925	0.00245139	0.00151325	0.105245
M_HDL_TG	D07X	CORTICOSTEROIDS, OTHER COMBINATIONS	Model1	1546/116531	0.00120009	0.000477527	0.0119677
M_HDL_TG	D08A	ANTISEPTICS AND DISINFECTANTS	Model1	40/118037	0.00286794	0.0029484	0.330699
M_HDL_TG	D09A	MEDICATED DRESSINGS	Model1	26/118051	0.00451054	0.00365672	0.217395
M_HDL_TG	D10A	ANTI-ACNE PREPARATIONS FOR TOPICAL USE	Model1	274/117803	-0.000378625	0.00112753	0.737021
M_HDL_TG	D11A	OTHER DERMATOLOGICAL PREPARATIONS	Model1	5393/112684	0.00183148	0.000261087	2.31419e-12
M_HDL_TG	G01A	ANTIINFECTIVES AND ANTISEPTICS, EXCL. COMBINATIONS WITH CORTICOSTEROIDS	Model1	800/117277	-0.000496547	0.000661744	0.453038
M_HDL_TG	G02B	CONTRACEPTIVES FOR TOPICAL USE	Model1	343/117734	-0.00662049	0.00101124	5.89849e-11
M_HDL_TG	G02C	OTHER GYNECOLOGICALS	Model1	15077/103000	0.00167317	0.000164101	2.11594e-24
M_HDL_TG	G03A	HORMONAL CONTRACEPTIVES FOR SYSTEMIC USE	Model1	1244/116833	0.000982065	0.000539207	0.068562
M_HDL_TG	G03B	ANDROGENS	Model1	158/117919	0.00016993	0.00148477	0.908882
M_HDL_TG	G03C	ESTROGENS	Model1	2709/115368	0.00701203	0.000365585	7.20946e-82
M_HDL_TG	G03D	PROGESTOGENS	Model1	365/117712	-0.00868146	0.000979347	7.78542e-19
M_HDL_TG	G03F	PROGESTOGENS AND ESTROGENS IN COMBINATION	Model1	1581/116496	0.00534489	0.000474652	2.12487e-29
M_HDL_TG	G03G	GONADOTROPINS AND OTHER OVULATION STIMULANTS	Model1	4/118073	-0.0120047	0.00932129	0.197789
M_HDL_TG	G03H	ANTIANDROGENS	Model1	32/118045	0.0265306	0.00329597	8.3962e-16
M_HDL_TG	G03X	OTHER SEX HORMONES AND MODULATORS OF THE GENITAL SYSTEM	Model1	120/117957	0.00560165	0.00170379	0.00101019
M_HDL_TG	G04B	Urologicals	Model1	1740/116337	-0.000143531	0.000451239	0.750423
M_HDL_TG	G04C	DRUGS USED IN BENIGN PROSTATIC HYPERTROPHY	Model1	1624/116453	-0.00294476	0.000471747	4.32804e-10
M_HDL_TG	H01A	ANTERIOR PITUITARY LOBE HORMONES AND ANALOGUES	Model1	26/118051	0.00679086	0.00365648	0.0632837
M_HDL_TG	H01B	POSTERIOR PITUITARY LOBE HORMONES	Model1	35/118042	0.00396057	0.00315162	0.208873
M_HDL_TG	H01C	HYPOTHALAMIC HORMONES	Model1	10/118067	0.00357352	0.00589557	0.544426
M_HDL_TG	H02A	CORTICOSTEROIDS FOR SYSTEMIC USE, PLAIN	Model1	1352/116725	0.00119812	0.000510188	0.0188567
M_HDL_TG	H03A	THYROID PREPARATIONS	Model1	6546/111531	0.00156852	0.000240187	6.58603e-11
M_HDL_TG	H03B	ANTITHYROID PREPARATIONS	Model1	92/117985	5.2853e-05	0.00194454	0.978316
M_HDL_TG	H04A	GLYCOGENOLYTIC HORMONES	Model1	1/118076	-0.000150624	0.0186428	0.993554
M_HDL_TG	H05B	ANTI-PARATHYROID AGENTS	Model1	1/118076	-0.00609547	0.0186428	0.743698
M_HDL_TG	J01A	TETRACYCLINES	Model1	644/117433	0.000731595	0.000736788	0.320735
M_HDL_TG	J01C	BETA-LACTAM ANTIBACTERIALS, PENICILLINS	Model1	333/117744	9.34853e-05	0.00102311	0.927196
M_HDL_TG	J01D	OTHER BETA-LACTAM ANTIBACTERIALS	Model1	105/117972	-0.00414961	0.00182073	0.0226636
M_HDL_TG	J01E	SULFONAMIDES AND TRIMETHOPRIM	Model1	150/117927	-0.0030085	0.00152324	0.048264
M_HDL_TG	J01F	MACROLIDES, LINCOSAMIDES AND STREPTOGRAMINS	Model1	159/117918	-0.000932616	0.00147949	0.528459
M_HDL_TG	J01X	OTHER ANTIBACTERIALS	Model1	136/117941	-8.18145e-05	0.00159973	0.959212
M_HDL_TG	J02A	ANTIMYCOTICS FOR SYSTEMIC USE	Model1	51/118026	0.000307031	0.00261126	0.906401
M_HDL_TG	J04A	DRUGS FOR TREATMENT OF TUBERCULOSIS	Model1	3/118074	-0.00767454	0.0107639	0.475855
M_HDL_TG	J05A	DIRECT ACTING ANTIVIRALS	Model1	229/117848	0.00223049	0.00123428	0.0707477
M_HDL_TG	J07B	VIRAL VACCINES	Model1	49/118028	0.000145843	0.00266439	0.956347
M_HDL_TG	L01A	ALKYLATING AGENTS	Model1	15/118062	0.00679219	0.00481406	0.158275
M_HDL_TG	L01B	ANTIMETABOLITES	Model1	675/117402	-0.000431687	0.000720022	0.548809
M_HDL_TG	L01X	OTHER ANTINEOPLASTIC AGENTS	Model1	171/117906	0.00340379	0.00142694	0.0170635
M_HDL_TG	L02A	HORMONES AND RELATED AGENTS	Model1	134/117943	0.0057469	0.00161152	0.000362413
M_HDL_TG	L02B	HORMONE ANTAGONISTS AND RELATED AGENTS	Model1	829/117248	0.00720496	0.000651193	1.93153e-28
M_HDL_TG	L03A	IMMUNOSTIMULANTS	Model1	32/118045	0.00446514	0.00329673	0.175607
M_HDL_TG	L04A	IMMUNOSUPPRESSANTS	Model1	1068/117009	-0.000539105	0.00057327	0.347013
M_HDL_TG	M01A	ANTIINFLAMMATORY AND ANTIRHEUMATIC PRODUCTS, NON-STEROIDS	Model1	25364/92713	0.00169328	0.000132996	4.16298e-37
M_HDL_TG	M01C	SPECIFIC ANTIRHEUMATIC AGENTS	Model1	9/118068	0.00553442	0.00621435	0.373152
M_HDL_TG	M02A	TOPICAL PRODUCTS FOR JOINT AND MUSCULAR PAIN	Model1	17639/100438	0.00240317	0.00015311	1.84187e-55
M_HDL_TG	M03B	MUSCLE RELAXANTS, CENTRALLY ACTING AGENTS	Model1	172/117905	-0.000353455	0.00142257	0.803777
M_HDL_TG	M03C	MUSCLE RELAXANTS, DIRECTLY ACTING AGENTS	Model1	2/118075	0.00259241	0.0131834	0.844108
M_HDL_TG	M04A	ANTIGOUT PREPARATIONS	Model1	1427/116650	0.00941684	0.000498977	2.5251e-79
M_HDL_TG	M05B	DRUGS AFFECTING BONE STRUCTURE AND MINERALIZATION	Model1	2058/116019	-0.00120055	0.000417733	0.00405417
M_HDL_TG	N02A	OPIOIDS	Model1	6261/111816	0.00617658	0.000242778	2.14092e-142
M_HDL_TG	N02B	OTHER ANALGESICS AND ANTIPYRETICS	Model1	35187/82890	0.00180825	0.000119916	2.47275e-51
M_HDL_TG	N02C	ANTIMIGRAINE PREPARATIONS	Model1	1381/116696	0.000504507	0.000506079	0.318818
M_HDL_TG	N03A	ANTIEPILEPTICS	Model1	2074/116003	0.00231698	0.0004131	2.04238e-08
M_HDL_TG	N04A	ANTICHOLINERGIC AGENTS	Model1	74/118003	-0.00100252	0.00216829	0.643829
M_HDL_TG	N04B	DOPAMINERGIC AGENTS	Model1	281/117796	-0.00400295	0.00111376	0.000325674
M_HDL_TG	N05A	ANTIPSYCHOTICS	Model1	926/117151	0.0044089	0.000615032	7.62253e-13
M_HDL_TG	N05B	ANXIOLYTICS	Model1	492/117585	0.0051098	0.000842307	1.31178e-09
M_HDL_TG	N05C	HYPNOTICS AND SEDATIVES	Model1	850/117227	0.00479902	0.000642136	7.86109e-14
M_HDL_TG	N06A	ANTIDEPRESSANTS	Model1	8800/109277	0.00494919	0.000207094	6.36849e-126
M_HDL_TG	N06B	PSYCHOSTIMULANTS, AGENTS USED FOR ADHD AND NOOTROPICS	Model1	23/118054	0.00181911	0.00388798	0.639871
M_HDL_TG	N06C	PSYCHOLEPTICS AND PSYCHOANALEPTICS IN COMBINATION	Model1	27/118050	-0.00204098	0.00358874	0.569549
M_HDL_TG	N06D	ANTI-DEMENTIA DRUGS	Model1	650/117427	-0.00073661	0.000734545	0.315954
M_HDL_TG	N07A	PARASYMPATHOMIMETICS	Model1	45/118032	-0.00136515	0.00277972	0.623347
M_HDL_TG	N07B	DRUGS USED IN ADDICTIVE DISORDERS	Model1	181/117896	0.0060563	0.00138672	1.25876e-05
M_HDL_TG	N07C	ANTIVERTIGO PREPARATIONS	Model1	437/117640	0.00308945	0.000893995	0.000548898
M_HDL_TG	P01A	AGENTS AGAINST AMOEBIASIS AND OTHER PROTOZOAL DISEASES	Model1	55/118022	-0.00431855	0.00251433	0.0858763
M_HDL_TG	P01B	ANTIMALARIALS	Model1	1056/117021	0.00197519	0.000577165	0.000621299
M_HDL_TG	R01A	DECONGESTANTS AND OTHER NASAL PREPARATIONS FOR TOPICAL USE	Model1	5811/112266	0.000235478	0.000251139	0.348433
M_HDL_TG	R01B	NASAL DECONGESTANTS FOR SYSTEMIC USE	Model1	50/118027	0.000747138	0.00263718	0.77694
M_HDL_TG	R03A	ADRENERGICS, INHALANTS	Model1	7772/110305	0.000796469	0.000218935	0.000274969
M_HDL_TG	R03B	OTHER DRUGS FOR OBSTRUCTIVE AIRWAY DISEASES, INHALANTS	Model1	5288/112789	0.000445742	0.000262575	0.0895894
M_HDL_TG	R03C	ADRENERGICS FOR SYSTEMIC USE	Model1	5155/112922	0.000943614	0.000265681	0.000382921
M_HDL_TG	R03D	OTHER SYSTEMIC DRUGS FOR OBSTRUCTIVE AIRWAY DISEASES	Model1	420/117657	0.000583841	0.000911649	0.521899
M_HDL_TG	R05C	EXPECTORANTS, EXCL. COMBINATIONS WITH COUGH SUPPRESSANTS	Model1	115/117962	-0.00272479	0.00173974	0.117303
M_HDL_TG	R05D	COUGH SUPPRESSANTS, EXCL. COMBINATIONS WITH EXPECTORANTS	Model1	592/117485	0.00631102	0.00076966	2.43287e-16
M_HDL_TG	R06A	ANTIHISTAMINES FOR SYSTEMIC USE	Model1	3820/114257	0.00213243	0.000306855	3.68918e-12
M_HDL_TG	S01A	ANTIINFECTIVES	Model1	786/117291	0.000190649	0.000667367	0.775129
M_HDL_TG	S01B	ANTIINFLAMMATORY AGENTS	Model1	4014/114063	0.00404228	0.000299549	1.80756e-41
M_HDL_TG	S01C	ANTIINFLAMMATORY AGENTS AND ANTIINFECTIVES IN COMBINATION	Model1	1204/116873	0.00123305	0.000540282	0.0224769
M_HDL_TG	S01E	ANTIGLAUCOMA PREPARATIONS AND MIOTICS	Model1	1390/116687	0.000163419	0.000504099	0.745802
M_HDL_TG	S01F	MYDRIATICS AND CYCLOPLEGICS	Model1	24/118053	0.00626988	0.00380595	0.0994807
M_HDL_TG	S01G	DECONGESTANTS AND ANTIALLERGICS	Model1	372/117705	0.00184104	0.000968381	0.0572845
M_HDL_TG	S01K	SURGICAL AIDS	Model1	245/117832	0.00175742	0.00119334	0.140836
M_HDL_TG	S01X	OTHER OPHTHALMOLOGICALS	Model1	1116/116961	-0.000356242	0.000561754	0.525977
M_HDL_TG	S02A	ANTIINFECTIVES	Model1	112/117965	0.000881078	0.00176246	0.617136
M_HDL_TG	S02B	CORTICOSTEROIDS	Model1	1268/116809	0.00106946	0.000526615	0.0422753
M_HDL_TG	S02C	CORTICOSTEROIDS AND ANTIINFECTIVES IN COMBINATION	Model1	74/118003	0.00401971	0.00216784	0.0637064
M_HDL_TG	S03A	ANTIINFECTIVES	Model1	104/117973	0.000856219	0.00182887	0.639665
M_HDL_TG	S03C	CORTICOSTEROIDS AND ANTIINFECTIVES IN COMBINATION	Model1	5/118072	-0.00776257	0.00833719	0.351815
M_HDL_TG	V03A	ALL OTHER THERAPEUTIC PRODUCTS	Model1	256/117821	0.00375956	0.00116689	0.00127399
M_HDL_TG	V06D	OTHER NUTRIENTS	Model1	150/117927	-0.000911811	0.00152373	0.549569
M_HDL_TG	A07A	INTESTINAL ANTIINFECTIVES	Model1	23/118054	0.000155456	0.00388789	0.968105
M_HDL_TG	B05C	IRRIGATING SOLUTIONS	Model1	108/117969	-0.000836305	0.00179513	0.641306
M_HDL_TG	J01G	AMINOGLYCOSIDE ANTIBACTERIALS	Model1	2/118075	-0.00519802	0.0131819	0.693339
M_HDL_TG	R02A	THROAT PREPARATIONS	Model1	14433/103644	0.00159155	0.000167333	1.91652e-21
M_HDL_TG	S03B	CORTICOSTEROIDS	Model1	954/117123	0.00100636	0.000606413	0.0970114
M_HDL_TG	C01C	CARDIAC STIMULANTS EXCL. CARDIAC GLYCOSIDES	Model1	29/118048	0.0011888	0.00346235	0.731335
M_HDL_TG	G02A	OXYTOCICS	Model1	5/118072	-0.0132667	0.00833978	0.111662
M_HDL_TG	V04C	OTHER DIAGNOSTIC AGENTS	Model1	36/118041	-0.00269399	0.00310794	0.386048
M_HDL_TG	D02B	PROTECTIVES AGAINST UV-RADIATION	Model1	11/118066	-0.00617331	0.00562195	0.272175
M_HDL_TG	D03A	CICATRIZANTS	Model1	6/118071	-0.0100341	0.00761181	0.18743
M_HDL_TG	D03B	ENZYMES	Model1	23/118054	-0.0036198	0.00388905	0.351976
M_HDL_TG	M09A	OTHER DRUGS FOR DISORDERS OF THE MUSCULO-SKELETAL SYSTEM	Model1	23/118054	-0.0036198	0.00388905	0.351976
M_HDL_TG	J01B	AMPHENICOLS	Model1	4/118073	-0.00545281	0.00932139	0.558564
M_HDL_TG	D10B	ANTI-ACNE PREPARATIONS FOR SYSTEMIC USE	Model1	1/118076	0.0120679	0.0186425	0.517418
M_HDL_TG	J04B	DRUGS FOR TREATMENT OF LEPRA	Model1	13/118064	-0.00894496	0.00517075	0.083648
M_HDL_TG	J01M	QUINOLONE ANTIBACTERIALS	Model1	61/118016	0.00250686	0.00238748	0.29372
M_HDL_TG	N01A	ANESTHETICS, GENERAL	Model1	40/118037	0.00467224	0.00294807	0.113004
M_HDL_TG	P03A	ECTOPARASITICIDES, INCL. SCABICIDES	Model1	11/118066	-0.00415102	0.00562188	0.460292
S_HDL_P	A01A	STOMATOLOGICAL PREPARATIONS	Model1	17021/101056	-0.00019796	1.05633e-05	3.01969e-78
S_HDL_P	A02A	ANTACIDS	Model1	256/117821	-0.000159952	7.75139e-05	0.0390643
S_HDL_P	A02B	DRUGS FOR PEPTIC ULCER AND GASTRO-OESOPHAGEAL REFLUX DISEASE (GORD)	Model1	13978/104099	-2.00968e-05	1.1282e-05	0.0748618
S_HDL_P	A03A	Drugs for functional gastrointestinal disorders	Model1	1031/117046	-1.1538e-05	3.87837e-05	0.766087
S_HDL_P	A03B	BELLADONNA AND DERIVATIVES, PLAIN	Model1	139/117938	-2.20141e-05	0.00010512	0.834122
S_HDL_P	A03C	ANTISPASMODICS IN COMBINATION WITH PSYCHOLEPTICS	Model1	12/118065	-0.000979029	0.000357504	0.00617263
S_HDL_P	A03F	PROPULSIVES	Model1	384/117693	-0.000114318	6.33111e-05	0.0709744
S_HDL_P	A04A	ANTIEMETICS AND ANTINAUSEANTS	Model1	26/118051	-0.000441389	0.000242895	0.0691894
S_HDL_P	A05A	BILE THERAPY	Model1	65/118012	-0.00092049	0.000153644	2.091e-09
S_HDL_P	A06A	Drugs for constipation	Model1	2000/116077	-0.000154782	2.80029e-05	3.25806e-08
S_HDL_P	A07D	ANTIPROPULSIVES	Model1	456/117621	1.79598e-05	5.81263e-05	0.757338
S_HDL_P	A07E	INTESTINAL ANTIINFLAMMATORY AGENTS	Model1	3909/114168	-7.48065e-05	2.01624e-05	0.000207197
S_HDL_P	A08A	ANTIOBESITY PREPARATIONS, EXCL. DIET PRODUCTS	Model1	303/117774	-0.000461714	7.12517e-05	9.2056e-11
S_HDL_P	A09A	DIGESTIVES, INCL. ENZYMES	Model1	74/118003	-0.000726794	0.000144004	4.49345e-07
S_HDL_P	A10A	INSULINS AND ANALOGUES	Model1	1275/116802	-0.000657148	3.48679e-05	4.08377e-79
S_HDL_P	A10B	BLOOD GLUCOSE LOWERING DRUGS, EXCL. INSULINS	Model1	3841/114236	-0.000411611	2.04829e-05	1.14735e-89
S_HDL_P	A11A	MULTIVITAMINS, COMBINATIONS	Model1	1726/116351	1.85414e-05	3.01784e-05	0.538958
S_HDL_P	A11B	MULTIVITAMINS, PLAIN	Model1	3729/114348	0.000136049	2.07085e-05	5.06121e-11
S_HDL_P	A11C	VITAMIN A AND D, INCL. COMBINATIONS OF THE TWO	Model1	7247/110830	7.18188e-05	1.52305e-05	2.41444e-06
S_HDL_P	A11D	VITAMIN B1, PLAIN AND IN COMBINATION WITH VITAMIN B6 AND B12	Model1	199/117878	-0.000535648	8.79005e-05	1.10606e-09
S_HDL_P	A11E	VITAMIN B-COMPLEX, INCL. COMBINATIONS	Model1	871/117206	-2.66668e-05	4.21739e-05	0.527189
S_HDL_P	A11G	ASCORBIC ACID (VITAMIN C), INCL. COMBINATIONS	Model1	1906/116171	1.81164e-05	2.86874e-05	0.527708
S_HDL_P	A11H	OTHER PLAIN VITAMIN PREPARATIONS	Model1	615/117462	0.000203508	5.0152e-05	4.95656e-05
S_HDL_P	A11J	OTHER VITAMIN PRODUCTS, COMBINATIONS	Model1	159/117918	1.11559e-05	9.8337e-05	0.909677
S_HDL_P	A12A	CALCIUM	Model1	4447/113630	-3.53852e-05	1.92152e-05	0.0655478
S_HDL_P	A12B	POTASSIUM	Model1	87/117990	-0.000130242	0.000132838	0.326862
S_HDL_P	A12C	OTHER MINERAL SUPPLEMENTS	Model1	1297/116780	3.08934e-05	3.46557e-05	0.372695
S_HDL_P	A16A	OTHER ALIMENTARY TRACT AND METABOLISM PRODUCTS	Model1	4/118073	0.00128083	0.000619325	0.038632
S_HDL_P	B01A	ANTITHROMBOTIC AGENTS	Model1	18020/100057	-0.000245843	1.03766e-05	8.4761e-124
S_HDL_P	B02A	ANTIFIBRINOLYTICS	Model1	142/117935	-0.000317309	0.000104122	0.00230814
S_HDL_P	B02B	VITAMIN K AND OTHER HEMOSTATICS	Model1	46/118031	-5.18173e-06	0.000182637	0.977366
S_HDL_P	B03A	IRON PREPARATIONS	Model1	1223/116854	-0.000437735	3.56562e-05	1.27096e-34
S_HDL_P	B03B	VITAMIN B12 AND FOLIC ACID	Model1	1646/116431	-0.000179689	3.07852e-05	5.33258e-09
S_HDL_P	B03X	OTHER ANTIANEMIC PREPARATIONS	Model1	30/118047	-0.00115653	0.000226117	3.1468e-07
S_HDL_P	B05X	I.V. SOLUTION ADDITIVES	Model1	38/118039	-0.000725994	0.000200975	0.000303556
S_HDL_P	C01A	CARDIAC GLYCOSIDES	Model1	282/117795	-0.000880321	7.38774e-05	1.0205e-32
S_HDL_P	C01B	ANTIARRHYTHMICS, CLASS I AND III	Model1	308/117769	-0.00038377	7.06845e-05	5.66769e-08
S_HDL_P	C01D	VASODILATORS USED IN CARDIAC DISEASES	Model1	1508/116569	-0.000476229	3.22478e-05	2.61599e-49
S_HDL_P	C01E	OTHER CARDIAC PREPARATIONS	Model1	14927/103150	6.29073e-05	1.09502e-05	9.2222e-09
S_HDL_P	C02A	ANTIADRENERGIC AGENTS, CENTRALLY ACTING	Model1	268/117809	3.53495e-06	7.57663e-05	0.962787
S_HDL_P	C02C	ANTIADRENERGIC AGENTS, PERIPHERALLY ACTING	Model1	1503/116574	-0.000255334	3.22763e-05	2.57758e-15
S_HDL_P	C02D	ARTERIOLAR SMOOTH MUSCLE, AGENTS ACTING ON	Model1	23/118054	-0.000591053	0.000258245	0.0220967
S_HDL_P	C03A	LOW-CEILING DIURETICS, THIAZIDES	Model1	7184/110893	0.000139406	1.52765e-05	7.24499e-20
S_HDL_P	C03B	LOW-CEILING DIURETICS, EXCL. THIAZIDES	Model1	411/117666	-7.44977e-06	6.12769e-05	0.903235
S_HDL_P	C03C	HIGH-CEILING DIURETICS	Model1	1256/116821	-0.00032298	3.52333e-05	4.94382e-20
S_HDL_P	C03D	POTASSIUM-SPARING AGENTS	Model1	278/117799	-0.000637159	7.43728e-05	1.07372e-17
S_HDL_P	C03E	DIURETICS AND POTASSIUM-SPARING AGENTS IN COMBINATION	Model1	243/117834	0.000115057	7.96057e-05	0.148366
S_HDL_P	C04A	PERIPHERAL VASODILATORS	Model1	42/118035	0.000128238	0.000191139	0.502274
S_HDL_P	C05A	AGENTS FOR TREATMENT OF HEMORRHOIDS AND ANAL FISSURES FOR TOPICAL USE	Model1	2264/115813	-0.000318752	2.63372e-05	1.06992e-33
S_HDL_P	C05B	ANTIVARICOSE THERAPY	Model1	11/118066	-8.50414e-05	0.000373397	0.819841
S_HDL_P	C05C	CAPILLARY STABILIZING AGENTS	Model1	10/118067	0.000379809	0.000391657	0.332174
S_HDL_P	C07A	BETA BLOCKING AGENTS	Model1	8027/110050	-0.000325044	1.44868e-05	2.91881e-111
S_HDL_P	C07B	BETA BLOCKING AGENTS AND THIAZIDES	Model1	116/117961	-0.00031217	0.000115073	0.0066727
S_HDL_P	C07C	BETA BLOCKING AGENTS AND OTHER DIURETICS	Model1	216/117861	1.16193e-05	8.43908e-05	0.89049
S_HDL_P	C07D	BETA BLOCKING AGENTS, THIAZIDES AND OTHER DIURETICS	Model1	2/118075	-0.000301164	0.000875631	0.730892
S_HDL_P	C07F	BETA BLOCKING AGENTS AND OTHER ANTIHYPERTENSIVES	Model1	9/118068	-0.000430266	0.000412837	0.297312
S_HDL_P	C08C	SELECTIVE CALCIUM CHANNEL BLOCKERS WITH MAINLY VASCULAR EFFECTS	Model1	7631/110446	4.40322e-05	1.49116e-05	0.0031488
S_HDL_P	C08D	SELECTIVE CALCIUM CHANNEL BLOCKERS WITH DIRECT CARDIAC EFFECTS	Model1	1048/117029	-0.000158915	3.85306e-05	3.71966e-05
S_HDL_P	C08G	CALCIUM CHANNEL BLOCKERS AND DIURETICS	Model1	13/118064	-0.000509383	0.000343487	0.138084
S_HDL_P	C09A	ACE INHIBITORS, PLAIN	Model1	11529/106548	-0.000103685	1.23683e-05	5.20756e-17
S_HDL_P	C09B	ACE INHIBITORS, COMBINATIONS	Model1	173/117904	8.7795e-05	9.42576e-05	0.351629
S_HDL_P	C09C	ANGIOTENSIN II ANTAGONISTS, PLAIN	Model1	4792/113285	-8.23832e-05	1.84183e-05	7.72343e-06
S_HDL_P	C09D	ANGIOTENSIN II ANTAGONISTS, COMBINATIONS	Model1	221/117856	-7.52755e-05	8.34171e-05	0.366847
S_HDL_P	C10A	LIPID MODIFYING AGENTS, PLAIN	Model1	23847/94230	-9.04708e-05	9.40514e-06	6.75228e-22
S_HDL_P	D01A	ANTIFUNGALS FOR TOPICAL USE	Model1	560/117517	-0.000118084	5.24734e-05	0.0244274
S_HDL_P	D01B	ANTIFUNGALS FOR SYSTEMIC USE	Model1	234/117843	1.60868e-05	8.10439e-05	0.842659
S_HDL_P	D02A	EMOLLIENTS AND PROTECTIVES	Model1	689/117388	-0.000214403	4.73418e-05	5.93682e-06
S_HDL_P	D04A	ANTIPRURITICS, INCL. ANTIHISTAMINES, ANESTHETICS, ETC.	Model1	41/118036	-7.11696e-05	0.000193451	0.712952
S_HDL_P	D05A	ANTIPSORIATICS FOR TOPICAL USE	Model1	444/117633	-0.000130399	5.88908e-05	0.026814
S_HDL_P	D05B	ANTIPSORIATICS FOR SYSTEMIC USE	Model1	20/118057	-5.41968e-06	0.000276919	0.984385
S_HDL_P	D06A	ANTIBIOTICS FOR TOPICAL USE	Model1	421/117656	-1.32725e-05	6.04765e-05	0.826287
S_HDL_P	D06B	CHEMOTHERAPEUTICS FOR TOPICAL USE	Model1	235/117842	-0.000111633	8.08761e-05	0.167496
S_HDL_P	D07A	CORTICOSTEROIDS, PLAIN	Model1	4467/113610	-1.70547e-05	1.89116e-05	0.367161
S_HDL_P	D07C	CORTICOSTEROIDS, COMBINATIONS WITH ANTIBIOTICS	Model1	152/117925	8.24219e-05	0.000100521	0.41225
S_HDL_P	D07X	CORTICOSTEROIDS, OTHER COMBINATIONS	Model1	1546/116531	-0.000182862	3.17171e-05	8.16666e-09
S_HDL_P	D08A	ANTISEPTICS AND DISINFECTANTS	Model1	40/118037	0.000128161	0.000195854	0.512874
S_HDL_P	D09A	MEDICATED DRESSINGS	Model1	26/118051	-0.000328465	0.000242905	0.176302
S_HDL_P	D10A	ANTI-ACNE PREPARATIONS FOR TOPICAL USE	Model1	274/117803	-0.000147963	7.48969e-05	0.0482078
S_HDL_P	D11A	OTHER DERMATOLOGICAL PREPARATIONS	Model1	5393/112684	3.52199e-05	1.73465e-05	0.0423203
S_HDL_P	G01A	ANTIINFECTIVES AND ANTISEPTICS, EXCL. COMBINATIONS WITH CORTICOSTEROIDS	Model1	800/117277	-6.72501e-05	4.39573e-05	0.126045
S_HDL_P	G02B	CONTRACEPTIVES FOR TOPICAL USE	Model1	343/117734	-0.000617757	6.71618e-05	3.70217e-20
S_HDL_P	G02C	OTHER GYNECOLOGICALS	Model1	15077/103000	5.68718e-05	1.09043e-05	1.83587e-07
S_HDL_P	G03A	HORMONAL CONTRACEPTIVES FOR SYSTEMIC USE	Model1	1244/116833	4.71294e-05	3.58182e-05	0.188245
S_HDL_P	G03B	ANDROGENS	Model1	158/117919	-0.000425624	9.8621e-05	1.5919e-05
S_HDL_P	G03C	ESTROGENS	Model1	2709/115368	0.000242604	2.43123e-05	1.93039e-23
S_HDL_P	G03D	PROGESTOGENS	Model1	365/117712	-0.000442094	6.5064e-05	1.09006e-11
S_HDL_P	G03F	PROGESTOGENS AND ESTROGENS IN COMBINATION	Model1	1581/116496	0.000172997	3.15426e-05	4.15354e-08
S_HDL_P	G03G	GONADOTROPINS AND OTHER OVULATION STIMULANTS	Model1	4/118073	-0.00078308	0.000619185	0.205984
S_HDL_P	G03H	ANTIANDROGENS	Model1	32/118045	0.000699337	0.000218992	0.00140626
S_HDL_P	G03X	OTHER SEX HORMONES AND MODULATORS OF THE GENITAL SYSTEM	Model1	120/117957	0.000249641	0.000113181	0.027408
S_HDL_P	G04B	Urologicals	Model1	1740/116337	-0.000197403	2.9969e-05	4.50892e-11
S_HDL_P	G04C	DRUGS USED IN BENIGN PROSTATIC HYPERTROPHY	Model1	1624/116453	-0.000259287	3.13328e-05	1.29511e-16
S_HDL_P	H01A	ANTERIOR PITUITARY LOBE HORMONES AND ANALOGUES	Model1	26/118051	-0.000787375	0.000242882	0.00118809
S_HDL_P	H01B	POSTERIOR PITUITARY LOBE HORMONES	Model1	35/118042	-0.000285616	0.000209353	0.172481
S_HDL_P	H01C	HYPOTHALAMIC HORMONES	Model1	10/118067	0.000518475	0.000391623	0.185534
S_HDL_P	H02A	CORTICOSTEROIDS FOR SYSTEMIC USE, PLAIN	Model1	1352/116725	-0.00019649	3.38862e-05	6.70748e-09
S_HDL_P	H03A	THYROID PREPARATIONS	Model1	6546/111531	-0.000101991	1.5955e-05	1.63931e-10
S_HDL_P	H03B	ANTITHYROID PREPARATIONS	Model1	92/117985	-0.000113552	0.000129169	0.379353
S_HDL_P	H04A	GLYCOGENOLYTIC HORMONES	Model1	1/118076	-0.000912348	0.00123838	0.461291
S_HDL_P	H05B	ANTI-PARATHYROID AGENTS	Model1	1/118076	-0.00118438	0.00123838	0.338877
S_HDL_P	J01A	TETRACYCLINES	Model1	644/117433	-4.68593e-06	4.89428e-05	0.923725
S_HDL_P	J01C	BETA-LACTAM ANTIBACTERIALS, PENICILLINS	Model1	333/117744	-0.000353967	6.79543e-05	1.90286e-07
S_HDL_P	J01D	OTHER BETA-LACTAM ANTIBACTERIALS	Model1	105/117972	-0.000539331	0.000120938	8.22046e-06
S_HDL_P	J01E	SULFONAMIDES AND TRIMETHOPRIM	Model1	150/117927	-0.000326427	0.000101182	0.00125502
S_HDL_P	J01F	MACROLIDES, LINCOSAMIDES AND STREPTOGRAMINS	Model1	159/117918	-0.00017956	9.82769e-05	0.0676899
S_HDL_P	J01X	OTHER ANTIBACTERIALS	Model1	136/117941	-0.000259983	0.000106263	0.0144223
S_HDL_P	J02A	ANTIMYCOTICS FOR SYSTEMIC USE	Model1	51/118026	-8.31003e-05	0.000173458	0.631882
S_HDL_P	J04A	DRUGS FOR TREATMENT OF TUBERCULOSIS	Model1	3/118074	-0.00034119	0.000715015	0.633235
S_HDL_P	J05A	DIRECT ACTING ANTIVIRALS	Model1	229/117848	-0.000158999	8.19896e-05	0.0524718
S_HDL_P	J07B	VIRAL VACCINES	Model1	49/118028	-0.00018092	0.000176987	0.306678
S_HDL_P	L01A	ALKYLATING AGENTS	Model1	15/118062	-0.000636144	0.000319781	0.0466691
S_HDL_P	L01B	ANTIMETABOLITES	Model1	675/117402	-0.000386895	4.78157e-05	5.95394e-16
S_HDL_P	L01X	OTHER ANTINEOPLASTIC AGENTS	Model1	171/117906	-0.000213906	9.47878e-05	0.0240298
S_HDL_P	L02A	HORMONES AND RELATED AGENTS	Model1	134/117943	-2.20735e-06	0.000107054	0.98355
S_HDL_P	L02B	HORMONE ANTAGONISTS AND RELATED AGENTS	Model1	829/117248	0.000227343	4.32741e-05	1.49456e-07
S_HDL_P	L03A	IMMUNOSTIMULANTS	Model1	32/118045	-0.000492745	0.000218989	0.0244451
S_HDL_P	L04A	IMMUNOSUPPRESSANTS	Model1	1068/117009	-0.000484802	3.80546e-05	3.76679e-37
S_HDL_P	M01A	ANTIINFLAMMATORY AND ANTIRHEUMATIC PRODUCTS, NON-STEROIDS	Model1	25364/92713	6.63403e-05	8.83847e-06	6.14529e-14
S_HDL_P	M01C	SPECIFIC ANTIRHEUMATIC AGENTS	Model1	9/118068	-0.000216455	0.000412801	0.600032
S_HDL_P	M02A	TOPICAL PRODUCTS FOR JOINT AND MUSCULAR PAIN	Model1	17639/100438	6.64317e-05	1.01794e-05	6.77886e-11
S_HDL_P	M03B	MUSCLE RELAXANTS, CENTRALLY ACTING AGENTS	Model1	172/117905	-0.000338871	9.4492e-05	0.000335617
S_HDL_P	M03C	MUSCLE RELAXANTS, DIRECTLY ACTING AGENTS	Model1	2/118075	0.00079912	0.000875731	0.361498
S_HDL_P	M04A	ANTIGOUT PREPARATIONS	Model1	1427/116650	0.000217999	3.31895e-05	5.11003e-11
S_HDL_P	M05B	DRUGS AFFECTING BONE STRUCTURE AND MINERALIZATION	Model1	2058/116019	-0.000115715	2.77477e-05	3.04465e-05
S_HDL_P	N02A	OPIOIDS	Model1	6261/111816	1.87168e-05	1.61711e-05	0.247102
S_HDL_P	N02B	OTHER ANALGESICS AND ANTIPYRETICS	Model1	35187/82890	-5.80849e-05	7.97152e-06	3.19971e-13
S_HDL_P	N02C	ANTIMIGRAINE PREPARATIONS	Model1	1381/116696	-8.76451e-05	3.36164e-05	0.00912948
S_HDL_P	N03A	ANTIEPILEPTICS	Model1	2074/116003	-0.000178809	2.74397e-05	7.22853e-11
S_HDL_P	N04A	ANTICHOLINERGIC AGENTS	Model1	74/118003	-0.000122693	0.000144033	0.394303
S_HDL_P	N04B	DOPAMINERGIC AGENTS	Model1	281/117796	-0.000484178	7.39744e-05	5.96557e-11
S_HDL_P	N05A	ANTIPSYCHOTICS	Model1	926/117151	-7.12816e-05	4.08631e-05	0.0810917
S_HDL_P	N05B	ANXIOLYTICS	Model1	492/117585	-0.000196773	5.59577e-05	0.000437514
S_HDL_P	N05C	HYPNOTICS AND SEDATIVES	Model1	850/117227	-3.73933e-05	4.26651e-05	0.380795
S_HDL_P	N06A	ANTIDEPRESSANTS	Model1	8800/109277	-1.67465e-05	1.37898e-05	0.224591
S_HDL_P	N06B	PSYCHOSTIMULANTS, AGENTS USED FOR ADHD AND NOOTROPICS	Model1	23/118054	-0.000606884	0.000258261	0.0187807
S_HDL_P	N06C	PSYCHOLEPTICS AND PSYCHOANALEPTICS IN COMBINATION	Model1	27/118050	0.000131686	0.000238389	0.580677
S_HDL_P	N06D	ANTI-DEMENTIA DRUGS	Model1	650/117427	1.35708e-05	4.87938e-05	0.780917
S_HDL_P	N07A	PARASYMPATHOMIMETICS	Model1	45/118032	-4.64629e-05	0.000184648	0.801328
S_HDL_P	N07B	DRUGS USED IN ADDICTIVE DISORDERS	Model1	181/117896	-0.000224289	9.2121e-05	0.014905
S_HDL_P	N07C	ANTIVERTIGO PREPARATIONS	Model1	437/117640	-1.2587e-06	5.93884e-05	0.983091
S_HDL_P	P01A	AGENTS AGAINST AMOEBIASIS AND OTHER PROTOZOAL DISEASES	Model1	55/118022	-0.000273926	0.000167019	0.10099
S_HDL_P	P01B	ANTIMALARIALS	Model1	1056/117021	-0.00012753	3.83394e-05	0.000880197
S_HDL_P	R01A	DECONGESTANTS AND OTHER NASAL PREPARATIONS FOR TOPICAL USE	Model1	5811/112266	-3.96922e-06	1.66825e-05	0.811938
S_HDL_P	R01B	NASAL DECONGESTANTS FOR SYSTEMIC USE	Model1	50/118027	0.000182371	0.000175179	0.297853
S_HDL_P	R03A	ADRENERGICS, INHALANTS	Model1	7772/110305	0.000108005	1.45406e-05	1.11125e-13
S_HDL_P	R03B	OTHER DRUGS FOR OBSTRUCTIVE AIRWAY DISEASES, INHALANTS	Model1	5288/112789	6.23759e-05	1.74413e-05	0.00034859
S_HDL_P	R03C	ADRENERGICS FOR SYSTEMIC USE	Model1	5155/112922	9.02851e-05	1.76473e-05	3.12445e-07
S_HDL_P	R03D	OTHER SYSTEMIC DRUGS FOR OBSTRUCTIVE AIRWAY DISEASES	Model1	420/117657	0.000146953	6.05566e-05	0.0152381
S_HDL_P	R05C	EXPECTORANTS, EXCL. COMBINATIONS WITH COUGH SUPPRESSANTS	Model1	115/117962	-9.33922e-05	0.000115566	0.41902
S_HDL_P	R05D	COUGH SUPPRESSANTS, EXCL. COMBINATIONS WITH EXPECTORANTS	Model1	592/117485	7.43001e-05	5.11403e-05	0.146263
S_HDL_P	R06A	ANTIHISTAMINES FOR SYSTEMIC USE	Model1	3820/114257	9.96222e-06	2.03876e-05	0.625096
S_HDL_P	S01A	ANTIINFECTIVES	Model1	786/117291	-7.06443e-05	4.43307e-05	0.111034
S_HDL_P	S01B	ANTIINFLAMMATORY AGENTS	Model1	4014/114063	1.05413e-05	1.99135e-05	0.596559
S_HDL_P	S01C	ANTIINFLAMMATORY AGENTS AND ANTIINFECTIVES IN COMBINATION	Model1	1204/116873	-0.000218163	3.58844e-05	1.20846e-09
S_HDL_P	S01E	ANTIGLAUCOMA PREPARATIONS AND MIOTICS	Model1	1390/116687	-5.88034e-05	3.34853e-05	0.079075
S_HDL_P	S01F	MYDRIATICS AND CYCLOPLEGICS	Model1	24/118053	0.000129887	0.00025282	0.607425
S_HDL_P	S01G	DECONGESTANTS AND ANTIALLERGICS	Model1	372/117705	-0.000100745	6.43269e-05	0.11732
S_HDL_P	S01K	SURGICAL AIDS	Model1	245/117832	-0.000289716	7.92659e-05	0.000257301
S_HDL_P	S01X	OTHER OPHTHALMOLOGICALS	Model1	1116/116961	-0.000180353	3.7312e-05	1.34227e-06
S_HDL_P	S02A	ANTIINFECTIVES	Model1	112/117965	-0.000194857	0.000117073	0.0960354
S_HDL_P	S02B	CORTICOSTEROIDS	Model1	1268/116809	-0.000220093	3.49762e-05	3.13192e-10
S_HDL_P	S02C	CORTICOSTEROIDS AND ANTIINFECTIVES IN COMBINATION	Model1	74/118003	0.000128551	0.000144005	0.372025
S_HDL_P	S03A	ANTIINFECTIVES	Model1	104/117973	-0.000169489	0.000121485	0.162976
S_HDL_P	S03C	CORTICOSTEROIDS AND ANTIINFECTIVES IN COMBINATION	Model1	5/118072	9.65396e-05	0.000553816	0.861617
S_HDL_P	V03A	ALL OTHER THERAPEUTIC PRODUCTS	Model1	256/117821	-0.00024254	7.75134e-05	0.0017544
S_HDL_P	V06D	OTHER NUTRIENTS	Model1	150/117927	1.34698e-05	0.000101217	0.894132
S_HDL_P	A07A	INTESTINAL ANTIINFECTIVES	Model1	23/118054	-0.000232301	0.00025826	0.368395
S_HDL_P	B05C	IRRIGATING SOLUTIONS	Model1	108/117969	-0.000181145	0.000119244	0.128737
S_HDL_P	J01G	AMINOGLYCOSIDE ANTIBACTERIALS	Model1	2/118075	-0.0007479	0.000875633	0.393038
S_HDL_P	R02A	THROAT PREPARATIONS	Model1	14433/103644	6.15864e-05	1.11182e-05	3.04452e-08
S_HDL_P	S03B	CORTICOSTEROIDS	Model1	954/117123	-0.000261161	4.02755e-05	8.94571e-11
S_HDL_P	C01C	CARDIAC STIMULANTS EXCL. CARDIAC GLYCOSIDES	Model1	29/118048	-2.17385e-05	0.000229993	0.924698
S_HDL_P	G02A	OXYTOCICS	Model1	5/118072	-0.000701518	0.000553988	0.205406
S_HDL_P	V04C	OTHER DIAGNOSTIC AGENTS	Model1	36/118041	-2.50051e-05	0.000206452	0.903597
S_HDL_P	D02B	PROTECTIVES AGAINST UV-RADIATION	Model1	11/118066	-0.000570157	0.000373448	0.126828
S_HDL_P	D03A	CICATRIZANTS	Model1	6/118071	-0.000268088	0.000505632	0.595972
S_HDL_P	D03B	ENZYMES	Model1	23/118054	-0.000370513	0.000258337	0.151511
S_HDL_P	M09A	OTHER DRUGS FOR DISORDERS OF THE MUSCULO-SKELETAL SYSTEM	Model1	23/118054	-0.000370513	0.000258337	0.151511
S_HDL_P	J01B	AMPHENICOLS	Model1	4/118073	5.12073e-05	0.000619192	0.93409
S_HDL_P	D10B	ANTI-ACNE PREPARATIONS FOR SYSTEMIC USE	Model1	1/118076	-0.000678616	0.00123837	0.583699
S_HDL_P	J04B	DRUGS FOR TREATMENT OF LEPRA	Model1	13/118064	-0.000741854	0.000343475	0.0307862
S_HDL_P	J01M	QUINOLONE ANTIBACTERIALS	Model1	61/118016	-0.000391213	0.00015859	0.0136333
S_HDL_P	N01A	ANESTHETICS, GENERAL	Model1	40/118037	-0.000506022	0.000195828	0.00976697
S_HDL_P	P03A	ECTOPARASITICIDES, INCL. SCABICIDES	Model1	11/118066	-0.00073659	0.000373439	0.0485606
S_HDL_L	A01A	STOMATOLOGICAL PREPARATIONS	Model1	17021/101056	-0.011887	0.00128375	2.08458e-20
S_HDL_L	A02A	ANTACIDS	Model1	256/117821	-0.00991237	0.00940973	0.292152
S_HDL_L	A02B	DRUGS FOR PEPTIC ULCER AND GASTRO-OESOPHAGEAL REFLUX DISEASE (GORD)	Model1	13978/104099	0.00580514	0.00136946	2.24687e-05
S_HDL_L	A03A	Drugs for functional gastrointestinal disorders	Model1	1031/117046	0.0062212	0.00470802	0.186369
S_HDL_L	A03B	BELLADONNA AND DERIVATIVES, PLAIN	Model1	139/117938	0.0122984	0.0127607	0.335164
S_HDL_L	A03C	ANTISPASMODICS IN COMBINATION WITH PSYCHOLEPTICS	Model1	12/118065	-0.0936182	0.0433988	0.0309951
S_HDL_L	A03F	PROPULSIVES	Model1	384/117693	-0.00632065	0.00768558	0.410849
S_HDL_L	A04A	ANTIEMETICS AND ANTINAUSEANTS	Model1	26/118051	-0.018851	0.029486	0.522616
S_HDL_L	A05A	BILE THERAPY	Model1	65/118012	-0.0827204	0.0186526	9.22408e-06
S_HDL_L	A06A	Drugs for constipation	Model1	2000/116077	-0.0144389	0.00339953	2.16517e-05
S_HDL_L	A07D	ANTIPROPULSIVES	Model1	456/117621	0.0318535	0.00705549	6.34653e-06
S_HDL_L	A07E	INTESTINAL ANTIINFLAMMATORY AGENTS	Model1	3909/114168	-0.00345268	0.00244769	0.158369
S_HDL_L	A08A	ANTIOBESITY PREPARATIONS, EXCL. DIET PRODUCTS	Model1	303/117774	-0.0361922	0.00865032	2.86737e-05
S_HDL_L	A09A	DIGESTIVES, INCL. ENZYMES	Model1	74/118003	-0.0619903	0.0174819	0.000391333
S_HDL_L	A10A	INSULINS AND ANALOGUES	Model1	1275/116802	-0.0557371	0.00423596	1.63066e-39
S_HDL_L	A10B	BLOOD GLUCOSE LOWERING DRUGS, EXCL. INSULINS	Model1	3841/114236	-0.0246055	0.0024897	5.03899e-23
S_HDL_L	A11A	MULTIVITAMINS, COMBINATIONS	Model1	1726/116351	0.00374649	0.00366343	0.306465
S_HDL_L	A11B	MULTIVITAMINS, PLAIN	Model1	3729/114348	0.0161902	0.00251387	1.19672e-10
S_HDL_L	A11C	VITAMIN A AND D, INCL. COMBINATIONS OF THE TWO	Model1	7247/110830	0.00715553	0.00184893	0.000108848
S_HDL_L	A11D	VITAMIN B1, PLAIN AND IN COMBINATION WITH VITAMIN B6 AND B12	Model1	199/117878	-0.0347191	0.0106717	0.00114071
S_HDL_L	A11E	VITAMIN B-COMPLEX, INCL. COMBINATIONS	Model1	871/117206	0.00393003	0.00511959	0.442699
S_HDL_L	A11G	ASCORBIC ACID (VITAMIN C), INCL. COMBINATIONS	Model1	1906/116171	0.00102618	0.00348244	0.768246
S_HDL_L	A11H	OTHER PLAIN VITAMIN PREPARATIONS	Model1	615/117462	0.0214987	0.00608818	0.000413817
S_HDL_L	A11J	OTHER VITAMIN PRODUCTS, COMBINATIONS	Model1	159/117918	0.000514184	0.0119374	0.965643
S_HDL_L	A12A	CALCIUM	Model1	4447/113630	-0.00291333	0.0023326	0.211682
S_HDL_L	A12B	POTASSIUM	Model1	87/117990	-0.0151357	0.0161255	0.347929
S_HDL_L	A12C	OTHER MINERAL SUPPLEMENTS	Model1	1297/116780	0.00144488	0.00420695	0.73126
S_HDL_L	A16A	OTHER ALIMENTARY TRACT AND METABOLISM PRODUCTS	Model1	4/118073	0.135339	0.0751818	0.0718393
S_HDL_L	B01A	ANTITHROMBOTIC AGENTS	Model1	18020/100057	-0.0164252	0.00126173	1.02754e-38
S_HDL_L	B02A	ANTIFIBRINOLYTICS	Model1	142/117935	-0.0453161	0.0126394	0.000336821
S_HDL_L	B02B	VITAMIN K AND OTHER HEMOSTATICS	Model1	46/118031	0.0058485	0.0221708	0.79194
S_HDL_L	B03A	IRON PREPARATIONS	Model1	1223/116854	-0.0468091	0.00432902	3.08086e-27
S_HDL_L	B03B	VITAMIN B12 AND FOLIC ACID	Model1	1646/116431	-0.00941058	0.00373753	0.0118084
S_HDL_L	B03X	OTHER ANTIANEMIC PREPARATIONS	Model1	30/118047	-0.122912	0.0274497	7.55168e-06
S_HDL_L	B05X	I.V. SOLUTION ADDITIVES	Model1	38/118039	-0.0648258	0.0243975	0.0078835
S_HDL_L	C01A	CARDIAC GLYCOSIDES	Model1	282/117795	-0.0757963	0.00897085	2.96628e-17
S_HDL_L	C01B	ANTIARRHYTHMICS, CLASS I AND III	Model1	308/117769	-0.0362257	0.008581	2.42732e-05
S_HDL_L	C01D	VASODILATORS USED IN CARDIAC DISEASES	Model1	1508/116569	-0.03886	0.00391663	3.41787e-23
S_HDL_L	C01E	OTHER CARDIAC PREPARATIONS	Model1	14927/103150	0.00964896	0.00132916	3.9108e-13
S_HDL_L	C02A	ANTIADRENERGIC AGENTS, CENTRALLY ACTING	Model1	268/117809	0.0115002	0.0091974	0.211164
S_HDL_L	C02C	ANTIADRENERGIC AGENTS, PERIPHERALLY ACTING	Model1	1503/116574	-0.0178597	0.00391879	5.18326e-06
S_HDL_L	C02D	ARTERIOLAR SMOOTH MUSCLE, AGENTS ACTING ON	Model1	23/118054	-0.0621383	0.0313492	0.0474664
S_HDL_L	C03A	LOW-CEILING DIURETICS, THIAZIDES	Model1	7184/110893	0.0279672	0.00185331	2.09264e-51
S_HDL_L	C03B	LOW-CEILING DIURETICS, EXCL. THIAZIDES	Model1	411/117666	0.0112243	0.00743849	0.131314
S_HDL_L	C03C	HIGH-CEILING DIURETICS	Model1	1256/116821	-0.0178814	0.00427827	2.92233e-05
S_HDL_L	C03D	POTASSIUM-SPARING AGENTS	Model1	278/117799	-0.0595775	0.00902945	4.18119e-11
S_HDL_L	C03E	DIURETICS AND POTASSIUM-SPARING AGENTS IN COMBINATION	Model1	243/117834	0.0253686	0.00966335	0.00865993
S_HDL_L	C04A	PERIPHERAL VASODILATORS	Model1	42/118035	0.0243857	0.0232028	0.29327
S_HDL_L	C05A	AGENTS FOR TREATMENT OF HEMORRHOIDS AND ANAL FISSURES FOR TOPICAL USE	Model1	2264/115813	-0.0256265	0.00319826	1.13293e-15
S_HDL_L	C05B	ANTIVARICOSE THERAPY	Model1	11/118066	-0.00684809	0.0453277	0.879913
S_HDL_L	C05C	CAPILLARY STABILIZING AGENTS	Model1	10/118067	0.0529381	0.0475442	0.265517
S_HDL_L	C07A	BETA BLOCKING AGENTS	Model1	8027/110050	-0.0218078	0.00176119	3.42216e-35
S_HDL_L	C07B	BETA BLOCKING AGENTS AND THIAZIDES	Model1	116/117961	-0.0239956	0.0139693	0.0858464
S_HDL_L	C07C	BETA BLOCKING AGENTS AND OTHER DIURETICS	Model1	216/117861	0.0147899	0.0102443	0.148821
S_HDL_L	C07D	BETA BLOCKING AGENTS, THIAZIDES AND OTHER DIURETICS	Model1	2/118075	-0.0541235	0.106295	0.610626
S_HDL_L	C07F	BETA BLOCKING AGENTS AND OTHER ANTIHYPERTENSIVES	Model1	9/118068	-0.0414462	0.0501154	0.40823
S_HDL_L	C08C	SELECTIVE CALCIUM CHANNEL BLOCKERS WITH MAINLY VASCULAR EFFECTS	Model1	7631/110446	0.01569	0.00180964	4.36613e-18
S_HDL_L	C08D	SELECTIVE CALCIUM CHANNEL BLOCKERS WITH DIRECT CARDIAC EFFECTS	Model1	1048/117029	-0.0103055	0.00467756	0.0275836
S_HDL_L	C08G	CALCIUM CHANNEL BLOCKERS AND DIURETICS	Model1	13/118064	-0.0499884	0.0416969	0.230589
S_HDL_L	C09A	ACE INHIBITORS, PLAIN	Model1	11529/106548	0.00101866	0.00150186	0.497606
S_HDL_L	C09B	ACE INHIBITORS, COMBINATIONS	Model1	173/117904	0.0231666	0.011442	0.0429008
S_HDL_L	C09C	ANGIOTENSIN II ANTAGONISTS, PLAIN	Model1	4792/113285	0.00216894	0.00223602	0.332048
S_HDL_L	C09D	ANGIOTENSIN II ANTAGONISTS, COMBINATIONS	Model1	221/117856	0.00125039	0.0101262	0.901727
S_HDL_L	C10A	LIPID MODIFYING AGENTS, PLAIN	Model1	23847/94230	0.00652107	0.001142	1.13111e-08
S_HDL_L	D01A	ANTIFUNGALS FOR TOPICAL USE	Model1	560/117517	-0.0128402	0.0063699	0.0438272
S_HDL_L	D01B	ANTIFUNGALS FOR SYSTEMIC USE	Model1	234/117843	0.00066471	0.00983812	0.946132
S_HDL_L	D02A	EMOLLIENTS AND PROTECTIVES	Model1	689/117388	-0.0155221	0.00574726	0.00691865
S_HDL_L	D04A	ANTIPRURITICS, INCL. ANTIHISTAMINES, ANESTHETICS, ETC.	Model1	41/118036	-0.000151043	0.0234835	0.994868
S_HDL_L	D05A	ANTIPSORIATICS FOR TOPICAL USE	Model1	444/117633	-0.00935137	0.00714901	0.190853
S_HDL_L	D05B	ANTIPSORIATICS FOR SYSTEMIC USE	Model1	20/118057	0.0301625	0.0336158	0.369576
S_HDL_L	D06A	ANTIBIOTICS FOR TOPICAL USE	Model1	421/117656	0.00164911	0.00734139	0.822267
S_HDL_L	D06B	CHEMOTHERAPEUTICS FOR TOPICAL USE	Model1	235/117842	-0.0129527	0.00981776	0.187066
S_HDL_L	D07A	CORTICOSTEROIDS, PLAIN	Model1	4467/113610	0.00261574	0.00229573	0.25454
S_HDL_L	D07C	CORTICOSTEROIDS, COMBINATIONS WITH ANTIBIOTICS	Model1	152/117925	0.0149552	0.0122025	0.220358
S_HDL_L	D07X	CORTICOSTEROIDS, OTHER COMBINATIONS	Model1	1546/116531	-0.0124308	0.00385059	0.00124572
S_HDL_L	D08A	ANTISEPTICS AND DISINFECTANTS	Model1	40/118037	0.0215725	0.0237751	0.364221
S_HDL_L	D09A	MEDICATED DRESSINGS	Model1	26/118051	-0.0229979	0.029487	0.435431
S_HDL_L	D10A	ANTI-ACNE PREPARATIONS FOR TOPICAL USE	Model1	274/117803	-0.0151066	0.00909197	0.0966098
S_HDL_L	D11A	OTHER DERMATOLOGICAL PREPARATIONS	Model1	5393/112684	0.00815776	0.00210564	0.000107013
S_HDL_L	G01A	ANTIINFECTIVES AND ANTISEPTICS, EXCL. COMBINATIONS WITH CORTICOSTEROIDS	Model1	800/117277	-0.00657801	0.00533611	0.217677
S_HDL_L	G02B	CONTRACEPTIVES FOR TOPICAL USE	Model1	343/117734	-0.0786307	0.00815265	5.26893e-22
S_HDL_L	G02C	OTHER GYNECOLOGICALS	Model1	15077/103000	0.00956753	0.00132356	4.9079e-13
S_HDL_L	G03A	HORMONAL CONTRACEPTIVES FOR SYSTEMIC USE	Model1	1244/116833	0.0162994	0.00434783	0.000177722
S_HDL_L	G03B	ANDROGENS	Model1	158/117919	-0.0425482	0.0119722	0.000379666
S_HDL_L	G03C	ESTROGENS	Model1	2709/115368	0.046534	0.00294946	5.10409e-56
S_HDL_L	G03D	PROGESTOGENS	Model1	365/117712	-0.0631439	0.00789769	1.30483e-15
S_HDL_L	G03F	PROGESTOGENS AND ESTROGENS IN COMBINATION	Model1	1581/116496	0.0395509	0.0038278	5.14513e-25
S_HDL_L	G03G	GONADOTROPINS AND OTHER OVULATION STIMULANTS	Model1	4/118073	-0.101347	0.0751644	0.177552
S_HDL_L	G03H	ANTIANDROGENS	Model1	32/118045	0.15585	0.0265812	4.55379e-09
S_HDL_L	G03X	OTHER SEX HORMONES AND MODULATORS OF THE GENITAL SYSTEM	Model1	120/117957	0.0480893	0.0137388	0.000465005
S_HDL_L	G04B	Urologicals	Model1	1740/116337	-0.0197075	0.00363823	6.07956e-08
S_HDL_L	G04C	DRUGS USED IN BENIGN PROSTATIC HYPERTROPHY	Model1	1624/116453	-0.0302157	0.00380365	1.97698e-15
S_HDL_L	H01A	ANTERIOR PITUITARY LOBE HORMONES AND ANALOGUES	Model1	26/118051	-0.0620417	0.0294848	0.0353637
S_HDL_L	H01B	POSTERIOR PITUITARY LOBE HORMONES	Model1	35/118042	-0.0153709	0.025414	0.5453
S_HDL_L	H01C	HYPOTHALAMIC HORMONES	Model1	10/118067	0.0783029	0.0475399	0.0995402
S_HDL_L	H02A	CORTICOSTEROIDS FOR SYSTEMIC USE, PLAIN	Model1	1352/116725	-0.0134845	0.00411393	0.0010466
S_HDL_L	H03A	THYROID PREPARATIONS	Model1	6546/111531	-0.00755185	0.00193703	9.67761e-05
S_HDL_L	H03B	ANTITHYROID PREPARATIONS	Model1	92/117985	-0.0115653	0.0156802	0.460774
S_HDL_L	H04A	GLYCOGENOLYTIC HORMONES	Model1	1/118076	-0.0933703	0.15033	0.534535
S_HDL_L	H05B	ANTI-PARATHYROID AGENTS	Model1	1/118076	-0.118082	0.150331	0.432171
S_HDL_L	J01A	TETRACYCLINES	Model1	644/117433	0.00289304	0.00594128	0.626303
S_HDL_L	J01C	BETA-LACTAM ANTIBACTERIALS, PENICILLINS	Model1	333/117744	-0.0339697	0.0082495	3.82783e-05
S_HDL_L	J01D	OTHER BETA-LACTAM ANTIBACTERIALS	Model1	105/117972	-0.0609983	0.0146812	3.25703e-05
S_HDL_L	J01E	SULFONAMIDES AND TRIMETHOPRIM	Model1	150/117927	-0.0404572	0.0122827	0.000988581
S_HDL_L	J01F	MACROLIDES, LINCOSAMIDES AND STREPTOGRAMINS	Model1	159/117918	-0.017942	0.0119301	0.132605
S_HDL_L	J01X	OTHER ANTIBACTERIALS	Model1	136/117941	-0.0275867	0.0128996	0.0324725
S_HDL_L	J02A	ANTIMYCOTICS FOR SYSTEMIC USE	Model1	51/118026	-0.00576354	0.0210565	0.784302
S_HDL_L	J04A	DRUGS FOR TREATMENT OF TUBERCULOSIS	Model1	3/118074	-0.0397483	0.0867975	0.646995
S_HDL_L	J05A	DIRECT ACTING ANTIVIRALS	Model1	229/117848	-0.00988257	0.00995304	0.320751
S_HDL_L	J07B	VIRAL VACCINES	Model1	49/118028	-0.012485	0.0214849	0.56117
S_HDL_L	L01A	ALKYLATING AGENTS	Model1	15/118062	-0.0510293	0.0388194	0.18867
S_HDL_L	L01B	ANTIMETABOLITES	Model1	675/117402	-0.0391135	0.00580496	1.6138e-11
S_HDL_L	L01X	OTHER ANTINEOPLASTIC AGENTS	Model1	171/117906	-0.0126308	0.0115067	0.272341
S_HDL_L	L02A	HORMONES AND RELATED AGENTS	Model1	134/117943	0.0155995	0.0129955	0.229993
S_HDL_L	L02B	HORMONE ANTAGONISTS AND RELATED AGENTS	Model1	829/117248	0.0445016	0.00525217	2.41875e-17
S_HDL_L	L03A	IMMUNOSTIMULANTS	Model1	32/118045	-0.0451399	0.0265839	0.0895066
S_HDL_L	L04A	IMMUNOSUPPRESSANTS	Model1	1068/117009	-0.0506216	0.00462037	6.40285e-28
S_HDL_L	M01A	ANTIINFLAMMATORY AND ANTIRHEUMATIC PRODUCTS, NON-STEROIDS	Model1	25364/92713	0.0106634	0.00107273	2.83486e-23
S_HDL_L	M01C	SPECIFIC ANTIRHEUMATIC AGENTS	Model1	9/118068	-0.0096946	0.050111	0.846597
S_HDL_L	M02A	TOPICAL PRODUCTS FOR JOINT AND MUSCULAR PAIN	Model1	17639/100438	0.0122481	0.00123541	3.68806e-23
S_HDL_L	M03B	MUSCLE RELAXANTS, CENTRALLY ACTING AGENTS	Model1	172/117905	-0.0383946	0.0114707	0.000816623
S_HDL_L	M03C	MUSCLE RELAXANTS, DIRECTLY ACTING AGENTS	Model1	2/118075	0.11536	0.106307	0.277853
S_HDL_L	M04A	ANTIGOUT PREPARATIONS	Model1	1427/116650	0.0540743	0.00402661	4.36955e-41
S_HDL_L	M05B	DRUGS AFFECTING BONE STRUCTURE AND MINERALIZATION	Model1	2058/116019	-0.0128738	0.0033684	0.000132471
S_HDL_L	N02A	OPIOIDS	Model1	6261/111816	0.0181522	0.00196235	2.27561e-20
S_HDL_L	N02B	OTHER ANALGESICS AND ANTIPYRETICS	Model1	35187/82890	0.00200244	0.000967883	0.0385586
S_HDL_L	N02C	ANTIMIGRAINE PREPARATIONS	Model1	1381/116696	-0.0106326	0.00408079	0.00917468
S_HDL_L	N03A	ANTIEPILEPTICS	Model1	2074/116003	-0.01207	0.00333139	0.000291195
S_HDL_L	N04A	ANTICHOLINERGIC AGENTS	Model1	74/118003	-0.0110642	0.0174845	0.526867
S_HDL_L	N04B	DOPAMINERGIC AGENTS	Model1	281/117796	-0.0572212	0.00898003	1.872e-10
S_HDL_L	N05A	ANTIPSYCHOTICS	Model1	926/117151	0.00245521	0.00496053	0.620637
S_HDL_L	N05B	ANXIOLYTICS	Model1	492/117585	-0.00603371	0.00679318	0.374434
S_HDL_L	N05C	HYPNOTICS AND SEDATIVES	Model1	850/117227	0.00823559	0.00517919	0.111808
S_HDL_L	N06A	ANTIDEPRESSANTS	Model1	8800/109277	0.00950944	0.00167376	1.3384e-08
S_HDL_L	N06B	PSYCHOSTIMULANTS, AGENTS USED FOR ADHD AND NOOTROPICS	Model1	23/118054	-0.0641995	0.0313511	0.0405859
S_HDL_L	N06C	PSYCHOLEPTICS AND PSYCHOANALEPTICS IN COMBINATION	Model1	27/118050	0.0158473	0.0289387	0.583957
S_HDL_L	N06D	ANTI-DEMENTIA DRUGS	Model1	650/117427	-0.000144278	0.00592321	0.980567
S_HDL_L	N07A	PARASYMPATHOMIMETICS	Model1	45/118032	0.00115126	0.0224149	0.959038
S_HDL_L	N07B	DRUGS USED IN ADDICTIVE DISORDERS	Model1	181/117896	-0.0070761	0.0111831	0.526897
S_HDL_L	N07C	ANTIVERTIGO PREPARATIONS	Model1	437/117640	0.00741564	0.00720927	0.303658
S_HDL_L	P01A	AGENTS AGAINST AMOEBIASIS AND OTHER PROTOZOAL DISEASES	Model1	55/118022	-0.0392875	0.0202748	0.0526562
S_HDL_L	P01B	ANTIMALARIALS	Model1	1056/117021	-0.00479742	0.00465431	0.302662
S_HDL_L	R01A	DECONGESTANTS AND OTHER NASAL PREPARATIONS FOR TOPICAL USE	Model1	5811/112266	0.00231236	0.00202512	0.253522
S_HDL_L	R01B	NASAL DECONGESTANTS FOR SYSTEMIC USE	Model1	50/118027	0.0183539	0.0212655	0.388094
S_HDL_L	R03A	ADRENERGICS, INHALANTS	Model1	7772/110305	0.0162942	0.0017649	2.68908e-20
S_HDL_L	R03B	OTHER DRUGS FOR OBSTRUCTIVE AIRWAY DISEASES, INHALANTS	Model1	5288/112789	0.0104237	0.00211714	8.51271e-07
S_HDL_L	R03C	ADRENERGICS FOR SYSTEMIC USE	Model1	5155/112922	0.0143733	0.00214208	1.9554e-11
S_HDL_L	R03D	OTHER SYSTEMIC DRUGS FOR OBSTRUCTIVE AIRWAY DISEASES	Model1	420/117657	0.0235984	0.00735099	0.0013266
S_HDL_L	R05C	EXPECTORANTS, EXCL. COMBINATIONS WITH COUGH SUPPRESSANTS	Model1	115/117962	-0.00817424	0.0140289	0.560116
S_HDL_L	R05D	COUGH SUPPRESSANTS, EXCL. COMBINATIONS WITH EXPECTORANTS	Model1	592/117485	0.0231345	0.00620774	0.000194076
S_HDL_L	R06A	ANTIHISTAMINES FOR SYSTEMIC USE	Model1	3820/114257	0.00703443	0.00247482	0.00447824
S_HDL_L	S01A	ANTIINFECTIVES	Model1	786/117291	-0.00530384	0.00538145	0.324343
S_HDL_L	S01B	ANTIINFLAMMATORY AGENTS	Model1	4014/114063	0.011445	0.00241712	2.19345e-06
S_HDL_L	S01C	ANTIINFLAMMATORY AGENTS AND ANTIINFECTIVES IN COMBINATION	Model1	1204/116873	-0.0154996	0.00435655	0.000374167
S_HDL_L	S01E	ANTIGLAUCOMA PREPARATIONS AND MIOTICS	Model1	1390/116687	-0.00446253	0.0040649	0.272286
S_HDL_L	S01F	MYDRIATICS AND CYCLOPLEGICS	Model1	24/118053	0.0357294	0.0306903	0.244349
S_HDL_L	S01G	DECONGESTANTS AND ANTIALLERGICS	Model1	372/117705	-0.00414334	0.00780888	0.595702
S_HDL_L	S01K	SURGICAL AIDS	Model1	245/117832	-0.0233098	0.00962259	0.0154197
S_HDL_L	S01X	OTHER OPHTHALMOLOGICALS	Model1	1116/116961	-0.0192775	0.00452949	2.08285e-05
S_HDL_L	S02A	ANTIINFECTIVES	Model1	112/117965	-0.0180004	0.0142119	0.205311
S_HDL_L	S02B	CORTICOSTEROIDS	Model1	1268/116809	-0.0160997	0.0042463	0.000149835
S_HDL_L	S02C	CORTICOSTEROIDS AND ANTIINFECTIVES IN COMBINATION	Model1	74/118003	0.0192714	0.0174811	0.270283
S_HDL_L	S03A	ANTIINFECTIVES	Model1	104/117973	-0.0148139	0.0147475	0.315138
S_HDL_L	S03C	CORTICOSTEROIDS AND ANTIINFECTIVES IN COMBINATION	Model1	5/118072	0.00130792	0.0672292	0.984479
S_HDL_L	V03A	ALL OTHER THERAPEUTIC PRODUCTS	Model1	256/117821	-0.0104096	0.00940989	0.268624
S_HDL_L	V06D	OTHER NUTRIENTS	Model1	150/117927	0.000143668	0.012287	0.990671
S_HDL_L	A07A	INTESTINAL ANTIINFECTIVES	Model1	23/118054	-0.023453	0.0313508	0.454413
S_HDL_L	B05C	IRRIGATING SOLUTIONS	Model1	108/117969	-0.0180291	0.0144753	0.212948
S_HDL_L	J01G	AMINOGLYCOSIDE ANTIBACTERIALS	Model1	2/118075	-0.097056	0.106295	0.361203
S_HDL_L	R02A	THROAT PREPARATIONS	Model1	14433/103644	0.00957881	0.00134956	1.27523e-12
S_HDL_L	S03B	CORTICOSTEROIDS	Model1	954/117123	-0.0199267	0.00488967	4.59917e-05
S_HDL_L	C01C	CARDIAC STIMULANTS EXCL. CARDIAC GLYCOSIDES	Model1	29/118048	0.00425542	0.0279195	0.878858
S_HDL_L	G02A	OXYTOCICS	Model1	5/118072	-0.100397	0.0672498	0.135469
S_HDL_L	V04C	OTHER DIAGNOSTIC AGENTS	Model1	36/118041	-0.000795855	0.0250617	0.974667
S_HDL_L	D02B	PROTECTIVES AGAINST UV-RADIATION	Model1	11/118066	-0.0654811	0.0453338	0.148623
S_HDL_L	D03A	CICATRIZANTS	Model1	6/118071	-0.0523693	0.0613799	0.39355
S_HDL_L	D03B	ENZYMES	Model1	23/118054	-0.0396274	0.0313602	0.206369
S_HDL_L	M09A	OTHER DRUGS FOR DISORDERS OF THE MUSCULO-SKELETAL SYSTEM	Model1	23/118054	-0.0396274	0.0313602	0.206369
S_HDL_L	J01B	AMPHENICOLS	Model1	4/118073	0.00131603	0.0751653	0.986031
S_HDL_L	D10B	ANTI-ACNE PREPARATIONS FOR SYSTEMIC USE	Model1	1/118076	-0.00783113	0.150329	0.958454
S_HDL_L	J04B	DRUGS FOR TREATMENT OF LEPRA	Model1	13/118064	-0.0892593	0.0416953	0.032296
S_HDL_L	J01M	QUINOLONE ANTIBACTERIALS	Model1	61/118016	-0.0316719	0.0192519	0.0999458
S_HDL_L	N01A	ANESTHETICS, GENERAL	Model1	40/118037	-0.0352171	0.0237725	0.138496
S_HDL_L	P03A	ECTOPARASITICIDES, INCL. SCABICIDES	Model1	11/118066	-0.100397	0.0453325	0.0267842
S_HDL_PL	A01A	STOMATOLOGICAL PREPARATIONS	Model1	17021/101056	-0.00427672	0.000758075	1.68902e-08
S_HDL_PL	A02A	ANTACIDS	Model1	256/117821	-0.00463477	0.00555533	0.404118
S_HDL_PL	A02B	DRUGS FOR PEPTIC ULCER AND GASTRO-OESOPHAGEAL REFLUX DISEASE (GORD)	Model1	13978/104099	0.00377053	0.000808489	3.10953e-06
S_HDL_PL	A03A	Drugs for functional gastrointestinal disorders	Model1	1031/117046	0.00386357	0.00277952	0.164528
S_HDL_PL	A03B	BELLADONNA AND DERIVATIVES, PLAIN	Model1	139/117938	0.00878694	0.00753367	0.243473
S_HDL_PL	A03C	ANTISPASMODICS IN COMBINATION WITH PSYCHOLEPTICS	Model1	12/118065	-0.0520244	0.0256219	0.0423111
S_HDL_PL	A03F	PROPULSIVES	Model1	384/117693	-0.00306387	0.00453742	0.499521
S_HDL_PL	A04A	ANTIEMETICS AND ANTINAUSEANTS	Model1	26/118051	-0.00284748	0.017408	0.870068
S_HDL_PL	A05A	BILE THERAPY	Model1	65/118012	-0.040256	0.0110124	0.000256775
S_HDL_PL	A06A	Drugs for constipation	Model1	2000/116077	-0.0078321	0.00200704	9.53301e-05
S_HDL_PL	A07D	ANTIPROPULSIVES	Model1	456/117621	0.0251497	0.00416514	1.5637e-09
S_HDL_PL	A07E	INTESTINAL ANTIINFLAMMATORY AGENTS	Model1	3909/114168	-0.000416783	0.00144508	0.77303
S_HDL_PL	A08A	ANTIOBESITY PREPARATIONS, EXCL. DIET PRODUCTS	Model1	303/117774	-0.0178492	0.00510709	0.000474257
S_HDL_PL	A09A	DIGESTIVES, INCL. ENZYMES	Model1	74/118003	-0.0295003	0.0103212	0.00426093
S_HDL_PL	A10A	INSULINS AND ANALOGUES	Model1	1275/116802	-0.026451	0.00250148	4.03465e-26
S_HDL_PL	A10B	BLOOD GLUCOSE LOWERING DRUGS, EXCL. INSULINS	Model1	3841/114236	-0.0107291	0.00147015	2.93892e-13
S_HDL_PL	A11A	MULTIVITAMINS, COMBINATIONS	Model1	1726/116351	0.0027787	0.00216281	0.198877
S_HDL_PL	A11B	MULTIVITAMINS, PLAIN	Model1	3729/114348	0.00948183	0.00148415	1.67874e-10
S_HDL_PL	A11C	VITAMIN A AND D, INCL. COMBINATIONS OF THE TWO	Model1	7247/110830	0.00363768	0.00109159	0.000861077
S_HDL_PL	A11D	VITAMIN B1, PLAIN AND IN COMBINATION WITH VITAMIN B6 AND B12	Model1	199/117878	-0.0107596	0.00630055	0.087689
S_HDL_PL	A11E	VITAMIN B-COMPLEX, INCL. COMBINATIONS	Model1	871/117206	0.00469707	0.00302248	0.120177
S_HDL_PL	A11G	ASCORBIC ACID (VITAMIN C), INCL. COMBINATIONS	Model1	1906/116171	0.000489133	0.00205597	0.811952
S_HDL_PL	A11H	OTHER PLAIN VITAMIN PREPARATIONS	Model1	615/117462	0.0118841	0.00359437	0.000945607
S_HDL_PL	A11J	OTHER VITAMIN PRODUCTS, COMBINATIONS	Model1	159/117918	0.000964609	0.00704759	0.891133
S_HDL_PL	A12A	CALCIUM	Model1	4447/113630	-0.000668376	0.00137713	0.627437
S_HDL_PL	A12B	POTASSIUM	Model1	87/117990	-0.00861108	0.0095202	0.365729
S_HDL_PL	A12C	OTHER MINERAL SUPPLEMENTS	Model1	1297/116780	0.00063363	0.0024837	0.798635
S_HDL_PL	A16A	OTHER ALIMENTARY TRACT AND METABOLISM PRODUCTS	Model1	4/118073	0.0755647	0.0443859	0.0886743
S_HDL_PL	B01A	ANTITHROMBOTIC AGENTS	Model1	18020/100057	-0.00669302	0.000745179	2.70246e-19
S_HDL_PL	B02A	ANTIFIBRINOLYTICS	Model1	142/117935	-0.0282188	0.00746201	0.000155863
S_HDL_PL	B02B	VITAMIN K AND OTHER HEMOSTATICS	Model1	46/118031	0.00565507	0.0130892	0.665712
S_HDL_PL	B03A	IRON PREPARATIONS	Model1	1223/116854	-0.0257933	0.00255593	6.15843e-24
S_HDL_PL	B03B	VITAMIN B12 AND FOLIC ACID	Model1	1646/116431	-0.00232957	0.00220662	0.291097
S_HDL_PL	B03X	OTHER ANTIANEMIC PREPARATIONS	Model1	30/118047	-0.0696593	0.0162059	1.72174e-05
S_HDL_PL	B05X	I.V. SOLUTION ADDITIVES	Model1	38/118039	-0.0330865	0.0144039	0.0216178
S_HDL_PL	C01A	CARDIAC GLYCOSIDES	Model1	282/117795	-0.0383478	0.00529664	4.51351e-13
S_HDL_PL	C01B	ANTIARRHYTHMICS, CLASS I AND III	Model1	308/117769	-0.0183045	0.00506616	0.000302697
S_HDL_PL	C01D	VASODILATORS USED IN CARDIAC DISEASES	Model1	1508/116569	-0.0189174	0.00231261	2.86338e-16
S_HDL_PL	C01E	OTHER CARDIAC PREPARATIONS	Model1	14927/103150	0.00559655	0.000784717	9.95275e-13
S_HDL_PL	C02A	ANTIADRENERGIC AGENTS, CENTRALLY ACTING	Model1	268/117809	0.00770476	0.00542996	0.155921
S_HDL_PL	C02C	ANTIADRENERGIC AGENTS, PERIPHERALLY ACTING	Model1	1503/116574	-0.00701354	0.00231369	0.00243541
S_HDL_PL	C02D	ARTERIOLAR SMOOTH MUSCLE, AGENTS ACTING ON	Model1	23/118054	-0.0355462	0.018508	0.0547858
S_HDL_PL	C03A	LOW-CEILING DIURETICS, THIAZIDES	Model1	7184/110893	0.0179469	0.00109397	2.04485e-60
S_HDL_PL	C03B	LOW-CEILING DIURETICS, EXCL. THIAZIDES	Model1	411/117666	0.00882398	0.00439151	0.0445046
S_HDL_PL	C03C	HIGH-CEILING DIURETICS	Model1	1256/116821	-0.00746854	0.0025259	0.00310928
S_HDL_PL	C03D	POTASSIUM-SPARING AGENTS	Model1	278/117799	-0.0323854	0.00533096	1.24394e-09
S_HDL_PL	C03E	DIURETICS AND POTASSIUM-SPARING AGENTS IN COMBINATION	Model1	243/117834	0.0156104	0.00570504	0.00621538
S_HDL_PL	C04A	PERIPHERAL VASODILATORS	Model1	42/118035	0.0160916	0.0136984	0.240116
S_HDL_PL	C05A	AGENTS FOR TREATMENT OF HEMORRHOIDS AND ANAL FISSURES FOR TOPICAL USE	Model1	2264/115813	-0.0119818	0.00188838	2.23226e-10
S_HDL_PL	C05B	ANTIVARICOSE THERAPY	Model1	11/118066	-0.00547907	0.0267606	0.837772
S_HDL_PL	C05C	CAPILLARY STABILIZING AGENTS	Model1	10/118067	0.0322035	0.0280692	0.251264
S_HDL_PL	C07A	BETA BLOCKING AGENTS	Model1	8027/110050	-0.0103003	0.00104002	4.08713e-23
S_HDL_PL	C07B	BETA BLOCKING AGENTS AND THIAZIDES	Model1	116/117961	-0.0117681	0.00824721	0.153607
S_HDL_PL	C07C	BETA BLOCKING AGENTS AND OTHER DIURETICS	Model1	216/117861	0.00964412	0.00604804	0.110807
S_HDL_PL	C07D	BETA BLOCKING AGENTS, THIAZIDES AND OTHER DIURETICS	Model1	2/118075	-0.0344756	0.0627545	0.582751
S_HDL_PL	C07F	BETA BLOCKING AGENTS AND OTHER ANTIHYPERTENSIVES	Model1	9/118068	-0.0254415	0.0295871	0.389855
S_HDL_PL	C08C	SELECTIVE CALCIUM CHANNEL BLOCKERS WITH MAINLY VASCULAR EFFECTS	Model1	7631/110446	0.0113461	0.00106821	2.43067e-26
S_HDL_PL	C08D	SELECTIVE CALCIUM CHANNEL BLOCKERS WITH DIRECT CARDIAC EFFECTS	Model1	1048/117029	-0.00371691	0.00276158	0.178325
S_HDL_PL	C08G	CALCIUM CHANNEL BLOCKERS AND DIURETICS	Model1	13/118064	-0.0241226	0.0246171	0.327131
S_HDL_PL	C09A	ACE INHIBITORS, PLAIN	Model1	11529/106548	0.00322872	0.000886622	0.000271067
S_HDL_PL	C09B	ACE INHIBITORS, COMBINATIONS	Model1	173/117904	0.0166662	0.00675509	0.0136186
S_HDL_PL	C09C	ANGIOTENSIN II ANTAGONISTS, PLAIN	Model1	4792/113285	0.00317962	0.00132008	0.0160124
S_HDL_PL	C09D	ANGIOTENSIN II ANTAGONISTS, COMBINATIONS	Model1	221/117856	0.00268911	0.00597833	0.652849
S_HDL_PL	C10A	LIPID MODIFYING AGENTS, PLAIN	Model1	23847/94230	0.00734072	0.000673972	1.30092e-27
S_HDL_PL	D01A	ANTIFUNGALS FOR TOPICAL USE	Model1	560/117517	-0.00706205	0.00376068	0.0604019
S_HDL_PL	D01B	ANTIFUNGALS FOR SYSTEMIC USE	Model1	234/117843	0.000705362	0.00580824	0.903341
S_HDL_PL	D02A	EMOLLIENTS AND PROTECTIVES	Model1	689/117388	-0.00684162	0.00339312	0.0437685
S_HDL_PL	D04A	ANTIPRURITICS, INCL. ANTIHISTAMINES, ANESTHETICS, ETC.	Model1	41/118036	0.00010956	0.0138642	0.993695
S_HDL_PL	D05A	ANTIPSORIATICS FOR TOPICAL USE	Model1	444/117633	-0.00427792	0.00422065	0.31079
S_HDL_PL	D05B	ANTIPSORIATICS FOR SYSTEMIC USE	Model1	20/118057	0.0236293	0.0198461	0.233803
S_HDL_PL	D06A	ANTIBIOTICS FOR TOPICAL USE	Model1	421/117656	0.00197741	0.00433421	0.648223
S_HDL_PL	D06B	CHEMOTHERAPEUTICS FOR TOPICAL USE	Model1	235/117842	-0.00733575	0.00579622	0.205655
S_HDL_PL	D07A	CORTICOSTEROIDS, PLAIN	Model1	4467/113610	0.00273204	0.00135534	0.0438265
S_HDL_PL	D07C	CORTICOSTEROIDS, COMBINATIONS WITH ANTIBIOTICS	Model1	152/117925	0.00917909	0.00720412	0.202615
S_HDL_PL	D07X	CORTICOSTEROIDS, OTHER COMBINATIONS	Model1	1546/116531	-0.00487322	0.00227337	0.0320661
S_HDL_PL	D08A	ANTISEPTICS AND DISINFECTANTS	Model1	40/118037	0.0127632	0.0140364	0.363195
S_HDL_PL	D09A	MEDICATED DRESSINGS	Model1	26/118051	-0.00842175	0.0174086	0.628549
S_HDL_PL	D10A	ANTI-ACNE PREPARATIONS FOR TOPICAL USE	Model1	274/117803	-0.00785299	0.00536774	0.14347
S_HDL_PL	D11A	OTHER DERMATOLOGICAL PREPARATIONS	Model1	5393/112684	0.00509018	0.00124312	4.2302e-05
S_HDL_PL	G01A	ANTIINFECTIVES AND ANTISEPTICS, EXCL. COMBINATIONS WITH CORTICOSTEROIDS	Model1	800/117277	-0.0032051	0.00315034	0.308974
S_HDL_PL	G02B	CONTRACEPTIVES FOR TOPICAL USE	Model1	343/117734	-0.0459346	0.00481321	1.40676e-21
S_HDL_PL	G02C	OTHER GYNECOLOGICALS	Model1	15077/103000	0.00567279	0.000781402	3.90147e-13
S_HDL_PL	G03A	HORMONAL CONTRACEPTIVES FOR SYSTEMIC USE	Model1	1244/116833	0.0123853	0.00256677	1.40019e-06
S_HDL_PL	G03B	ANDROGENS	Model1	158/117919	-0.024116	0.00706816	0.000645282
S_HDL_PL	G03C	ESTROGENS	Model1	2709/115368	0.0312059	0.00174077	9.12965e-72
S_HDL_PL	G03D	PROGESTOGENS	Model1	365/117712	-0.0387442	0.00466254	9.69599e-17
S_HDL_PL	G03F	PROGESTOGENS AND ESTROGENS IN COMBINATION	Model1	1581/116496	0.0280679	0.0022594	2.07129e-35
S_HDL_PL	G03G	GONADOTROPINS AND OTHER OVULATION STIMULANTS	Model1	4/118073	-0.0563059	0.0443757	0.204498
S_HDL_PL	G03H	ANTIANDROGENS	Model1	32/118045	0.109895	0.0156921	2.51432e-12
S_HDL_PL	G03X	OTHER SEX HORMONES AND MODULATORS OF THE GENITAL SYSTEM	Model1	120/117957	0.0336526	0.00811098	3.34132e-05
S_HDL_PL	G04B	Urologicals	Model1	1740/116337	-0.0110666	0.00214796	2.57981e-07
S_HDL_PL	G04C	DRUGS USED IN BENIGN PROSTATIC HYPERTROPHY	Model1	1624/116453	-0.016253	0.00224571	4.60224e-13
S_HDL_PL	H01A	ANTERIOR PITUITARY LOBE HORMONES AND ANALOGUES	Model1	26/118051	-0.0303749	0.0174073	0.0809965
S_HDL_PL	H01B	POSTERIOR PITUITARY LOBE HORMONES	Model1	35/118042	-0.00493791	0.015004	0.742075
S_HDL_PL	H01C	HYPOTHALAMIC HORMONES	Model1	10/118067	0.0492805	0.0280666	0.0791177
S_HDL_PL	H02A	CORTICOSTEROIDS FOR SYSTEMIC USE, PLAIN	Model1	1352/116725	-0.00524437	0.00242885	0.0308367
S_HDL_PL	H03A	THYROID PREPARATIONS	Model1	6546/111531	-0.00412352	0.0011436	0.000311389
S_HDL_PL	H03B	ANTITHYROID PREPARATIONS	Model1	92/117985	-0.00564699	0.0092573	0.541861
S_HDL_PL	H04A	GLYCOGENOLYTIC HORMONES	Model1	1/118076	-0.0520706	0.0887522	0.557409
S_HDL_PL	H05B	ANTI-PARATHYROID AGENTS	Model1	1/118076	-0.0608242	0.0887523	0.49314
S_HDL_PL	J01A	TETRACYCLINES	Model1	644/117433	0.00277204	0.00350761	0.429359
S_HDL_PL	J01C	BETA-LACTAM ANTIBACTERIALS, PENICILLINS	Model1	333/117744	-0.0176838	0.00487042	0.000282597
S_HDL_PL	J01D	OTHER BETA-LACTAM ANTIBACTERIALS	Model1	105/117972	-0.0335475	0.00866756	0.000108685
S_HDL_PL	J01E	SULFONAMIDES AND TRIMETHOPRIM	Model1	150/117927	-0.0246058	0.00725144	0.000690947
S_HDL_PL	J01F	MACROLIDES, LINCOSAMIDES AND STREPTOGRAMINS	Model1	159/117918	-0.0091817	0.00704334	0.192372
S_HDL_PL	J01X	OTHER ANTIBACTERIALS	Model1	136/117941	-0.0154628	0.00761568	0.0423197
S_HDL_PL	J02A	ANTIMYCOTICS FOR SYSTEMIC USE	Model1	51/118026	-0.00237543	0.0124313	0.84846
S_HDL_PL	J04A	DRUGS FOR TREATMENT OF TUBERCULOSIS	Model1	3/118074	-0.018718	0.0512436	0.714907
S_HDL_PL	J05A	DIRECT ACTING ANTIVIRALS	Model1	229/117848	-0.00400142	0.0058761	0.495894
S_HDL_PL	J07B	VIRAL VACCINES	Model1	49/118028	-0.00458357	0.0126843	0.717833
S_HDL_PL	L01A	ALKYLATING AGENTS	Model1	15/118062	-0.0258868	0.0229183	0.258678
S_HDL_PL	L01B	ANTIMETABOLITES	Model1	675/117402	-0.020559	0.00342727	1.99558e-09
S_HDL_PL	L01X	OTHER ANTINEOPLASTIC AGENTS	Model1	171/117906	-0.00492986	0.00679336	0.468031
S_HDL_PL	L02A	HORMONES AND RELATED AGENTS	Model1	134/117943	0.0130256	0.00767223	0.0895563
S_HDL_PL	L02B	HORMONE ANTAGONISTS AND RELATED AGENTS	Model1	829/117248	0.0297499	0.00310051	8.53558e-22
S_HDL_PL	L03A	IMMUNOSTIMULANTS	Model1	32/118045	-0.0252332	0.0156946	0.107891
S_HDL_PL	L04A	IMMUNOSUPPRESSANTS	Model1	1068/117009	-0.027558	0.00272799	5.53753e-24
S_HDL_PL	M01A	ANTIINFLAMMATORY AND ANTIRHEUMATIC PRODUCTS, NON-STEROIDS	Model1	25364/92713	0.0062499	0.000633323	5.8236e-23
S_HDL_PL	M01C	SPECIFIC ANTIRHEUMATIC AGENTS	Model1	9/118068	-0.00340669	0.0295846	0.908326
S_HDL_PL	M02A	TOPICAL PRODUCTS FOR JOINT AND MUSCULAR PAIN	Model1	17639/100438	0.00735021	0.000729355	7.09042e-24
S_HDL_PL	M03B	MUSCLE RELAXANTS, CENTRALLY ACTING AGENTS	Model1	172/117905	-0.0225822	0.00677208	0.000854501
S_HDL_PL	M03C	MUSCLE RELAXANTS, DIRECTLY ACTING AGENTS	Model1	2/118075	0.0721109	0.0627616	0.250573
S_HDL_PL	M04A	ANTIGOUT PREPARATIONS	Model1	1427/116650	0.0366438	0.00237666	1.3934e-53
S_HDL_PL	M05B	DRUGS AFFECTING BONE STRUCTURE AND MINERALIZATION	Model1	2058/116019	-0.00638259	0.00198867	0.00133015
S_HDL_PL	N02A	OPIOIDS	Model1	6261/111816	0.0123974	0.00115839	1.02209e-26
S_HDL_PL	N02B	OTHER ANALGESICS AND ANTIPYRETICS	Model1	35187/82890	0.00255199	0.000571382	7.96397e-06
S_HDL_PL	N02C	ANTIMIGRAINE PREPARATIONS	Model1	1381/116696	-0.00688181	0.0024092	0.00428457
S_HDL_PL	N03A	ANTIEPILEPTICS	Model1	2074/116003	-0.00506795	0.00196684	0.00997629
S_HDL_PL	N04A	ANTICHOLINERGIC AGENTS	Model1	74/118003	-0.00579908	0.0103225	0.574261
S_HDL_PL	N04B	DOPAMINERGIC AGENTS	Model1	281/117796	-0.0320338	0.00530173	1.52529e-09
S_HDL_PL	N05A	ANTIPSYCHOTICS	Model1	926/117151	0.00190586	0.0029286	0.515192
S_HDL_PL	N05B	ANXIOLYTICS	Model1	492/117585	-0.000344718	0.00401057	0.931504
S_HDL_PL	N05C	HYPNOTICS AND SEDATIVES	Model1	850/117227	0.00627028	0.00305767	0.0403011
S_HDL_PL	N06A	ANTIDEPRESSANTS	Model1	8800/109277	0.00686922	0.000988087	3.61915e-12
S_HDL_PL	N06B	PSYCHOSTIMULANTS, AGENTS USED FOR ADHD AND NOOTROPICS	Model1	23/118054	-0.0371826	0.0185091	0.0445522
S_HDL_PL	N06C	PSYCHOLEPTICS AND PSYCHOANALEPTICS IN COMBINATION	Model1	27/118050	0.00999652	0.0170848	0.558474
S_HDL_PL	N06D	ANTI-DEMENTIA DRUGS	Model1	650/117427	-0.000110915	0.00349695	0.974697
S_HDL_PL	N07A	PARASYMPATHOMIMETICS	Model1	45/118032	0.00315669	0.0132333	0.811462
S_HDL_PL	N07B	DRUGS USED IN ADDICTIVE DISORDERS	Model1	181/117896	-0.000171556	0.00660228	0.97927
S_HDL_PL	N07C	ANTIVERTIGO PREPARATIONS	Model1	437/117640	0.00493943	0.00425621	0.245838
S_HDL_PL	P01A	AGENTS AGAINST AMOEBIASIS AND OTHER PROTOZOAL DISEASES	Model1	55/118022	-0.0234382	0.0119698	0.05022
S_HDL_PL	P01B	ANTIMALARIALS	Model1	1056/117021	-0.000734537	0.00274783	0.789227
S_HDL_PL	R01A	DECONGESTANTS AND OTHER NASAL PREPARATIONS FOR TOPICAL USE	Model1	5811/112266	0.00215858	0.00119558	0.0710045
S_HDL_PL	R01B	NASAL DECONGESTANTS FOR SYSTEMIC USE	Model1	50/118027	0.0099901	0.0125547	0.426195
S_HDL_PL	R03A	ADRENERGICS, INHALANTS	Model1	7772/110305	0.0104402	0.0010419	1.26711e-23
S_HDL_PL	R03B	OTHER DRUGS FOR OBSTRUCTIVE AIRWAY DISEASES, INHALANTS	Model1	5288/112789	0.00685693	0.00124989	4.11909e-08
S_HDL_PL	R03C	ADRENERGICS FOR SYSTEMIC USE	Model1	5155/112922	0.00918207	0.0012646	3.87095e-13
S_HDL_PL	R03D	OTHER SYSTEMIC DRUGS FOR OBSTRUCTIVE AIRWAY DISEASES	Model1	420/117657	0.0159557	0.00433982	0.000236484
S_HDL_PL	R05C	EXPECTORANTS, EXCL. COMBINATIONS WITH COUGH SUPPRESSANTS	Model1	115/117962	-0.00267279	0.00828241	0.746918
S_HDL_PL	R05D	COUGH SUPPRESSANTS, EXCL. COMBINATIONS WITH EXPECTORANTS	Model1	592/117485	0.0148103	0.00366489	5.32308e-05
S_HDL_PL	R06A	ANTIHISTAMINES FOR SYSTEMIC USE	Model1	3820/114257	0.00511098	0.00146106	0.00046869
S_HDL_PL	S01A	ANTIINFECTIVES	Model1	786/117291	-0.00198043	0.00317711	0.533061
S_HDL_PL	S01B	ANTIINFLAMMATORY AGENTS	Model1	4014/114063	0.00790239	0.00142697	3.0681e-08
S_HDL_PL	S01C	ANTIINFLAMMATORY AGENTS AND ANTIINFECTIVES IN COMBINATION	Model1	1204/116873	-0.00628102	0.0025721	0.0146083
S_HDL_PL	S01E	ANTIGLAUCOMA PREPARATIONS AND MIOTICS	Model1	1390/116687	-0.00207599	0.00239984	0.387013
S_HDL_PL	S01F	MYDRIATICS AND CYCLOPLEGICS	Model1	24/118053	0.0258058	0.0181189	0.154378
S_HDL_PL	S01G	DECONGESTANTS AND ANTIALLERGICS	Model1	372/117705	-0.000296296	0.00461022	0.948756
S_HDL_PL	S01K	SURGICAL AIDS	Model1	245/117832	-0.0105567	0.00568105	0.0631378
S_HDL_PL	S01X	OTHER OPHTHALMOLOGICALS	Model1	1116/116961	-0.0108347	0.00267414	5.08925e-05
S_HDL_PL	S02A	ANTIINFECTIVES	Model1	112/117965	-0.00897746	0.00839046	0.284639
S_HDL_PL	S02B	CORTICOSTEROIDS	Model1	1268/116809	-0.00669055	0.00250701	0.00761482
S_HDL_PL	S02C	CORTICOSTEROIDS AND ANTIINFECTIVES IN COMBINATION	Model1	74/118003	0.0107449	0.0103205	0.297819
S_HDL_PL	S03A	ANTIINFECTIVES	Model1	104/117973	-0.0070908	0.00870663	0.415409
S_HDL_PL	S03C	CORTICOSTEROIDS AND ANTIINFECTIVES IN COMBINATION	Model1	5/118072	-0.00127643	0.0396908	0.974345
S_HDL_PL	V03A	ALL OTHER THERAPEUTIC PRODUCTS	Model1	256/117821	-0.00183772	0.00555544	0.740799
S_HDL_PL	V06D	OTHER NUTRIENTS	Model1	150/117927	8.95315e-05	0.00725399	0.990152
S_HDL_PL	A07A	INTESTINAL ANTIINFECTIVES	Model1	23/118054	-0.0139465	0.0185089	0.451149
S_HDL_PL	B05C	IRRIGATING SOLUTIONS	Model1	108/117969	-0.00944872	0.00854597	0.268887
S_HDL_PL	J01G	AMINOGLYCOSIDE ANTIBACTERIALS	Model1	2/118075	-0.0614119	0.0627547	0.327778
S_HDL_PL	R02A	THROAT PREPARATIONS	Model1	14433/103644	0.00557689	0.000796758	2.58279e-12
S_HDL_PL	S03B	CORTICOSTEROIDS	Model1	954/117123	-0.00849489	0.00288686	0.00325531
S_HDL_PL	C01C	CARDIAC STIMULANTS EXCL. CARDIAC GLYCOSIDES	Model1	29/118048	0.00604941	0.0164831	0.713615
S_HDL_PL	G02A	OXYTOCICS	Model1	5/118072	-0.0594692	0.039703	0.134174
S_HDL_PL	V04C	OTHER DIAGNOSTIC AGENTS	Model1	36/118041	0.00212234	0.0147959	0.885943
S_HDL_PL	D02B	PROTECTIVES AGAINST UV-RADIATION	Model1	11/118066	-0.0348899	0.0267642	0.192373
S_HDL_PL	D03A	CICATRIZANTS	Model1	6/118071	-0.0359422	0.0362375	0.321272
S_HDL_PL	D03B	ENZYMES	Model1	23/118054	-0.0193489	0.0185145	0.295995
S_HDL_PL	M09A	OTHER DRUGS FOR DISORDERS OF THE MUSCULO-SKELETAL SYSTEM	Model1	23/118054	-0.0193489	0.0185145	0.295995
S_HDL_PL	J01B	AMPHENICOLS	Model1	4/118073	0.00142157	0.0443762	0.974444
S_HDL_PL	D10B	ANTI-ACNE PREPARATIONS FOR SYSTEMIC USE	Model1	1/118076	0.0186707	0.0887512	0.833379
S_HDL_PL	J04B	DRUGS FOR TREATMENT OF LEPRA	Model1	13/118064	-0.0499004	0.0246161	0.0426501
S_HDL_PL	J01M	QUINOLONE ANTIBACTERIALS	Model1	61/118016	-0.013867	0.011366	0.222453
S_HDL_PL	N01A	ANESTHETICS, GENERAL	Model1	40/118037	-0.0149102	0.0140349	0.288071
S_HDL_PL	P03A	ECTOPARASITICIDES, INCL. SCABICIDES	Model1	11/118066	-0.0644267	0.0267633	0.0160737
S_HDL_C	A01A	STOMATOLOGICAL PREPARATIONS	Model1	17021/101056	-0.00861467	0.000491241	9.21844e-69
S_HDL_C	A02A	ANTACIDS	Model1	256/117821	-0.00909057	0.00360404	0.0116593
S_HDL_C	A02B	DRUGS FOR PEPTIC ULCER AND GASTRO-OESOPHAGEAL REFLUX DISEASE (GORD)	Model1	13978/104099	-0.00243342	0.000524523	3.49949e-06
S_HDL_C	A03A	Drugs for functional gastrointestinal disorders	Model1	1031/117046	-0.0022738	0.00180327	0.207335
S_HDL_C	A03B	BELLADONNA AND DERIVATIVES, PLAIN	Model1	139/117938	-0.00305379	0.00488763	0.532104
S_HDL_C	A03C	ANTISPASMODICS IN COMBINATION WITH PSYCHOLEPTICS	Model1	12/118065	-0.0506179	0.0166223	0.00232589
S_HDL_C	A03F	PROPULSIVES	Model1	384/117693	-0.00625521	0.00294368	0.033592
S_HDL_C	A04A	ANTIEMETICS AND ANTINAUSEANTS	Model1	26/118051	-0.0215526	0.0112936	0.0563428
S_HDL_C	A05A	BILE THERAPY	Model1	65/118012	-0.0444741	0.00714373	4.81291e-10
S_HDL_C	A06A	Drugs for constipation	Model1	2000/116077	-0.00744508	0.00130201	1.07943e-08
S_HDL_C	A07D	ANTIPROPULSIVES	Model1	456/117621	-0.00152565	0.00270262	0.572411
S_HDL_C	A07E	INTESTINAL ANTIINFLAMMATORY AGENTS	Model1	3909/114168	-0.00335099	0.000937473	0.000351054
S_HDL_C	A08A	ANTIOBESITY PREPARATIONS, EXCL. DIET PRODUCTS	Model1	303/117774	-0.0238348	0.00331277	6.29114e-13
S_HDL_C	A09A	DIGESTIVES, INCL. ENZYMES	Model1	74/118003	-0.0344718	0.00669554	2.63038e-07
S_HDL_C	A10A	INSULINS AND ANALOGUES	Model1	1275/116802	-0.0295644	0.00162137	3.49246e-74
S_HDL_C	A10B	BLOOD GLUCOSE LOWERING DRUGS, EXCL. INSULINS	Model1	3841/114236	-0.0203454	0.000952159	4.16282e-101
S_HDL_C	A11A	MULTIVITAMINS, COMBINATIONS	Model1	1726/116351	0.00113716	0.00140317	0.4177
S_HDL_C	A11B	MULTIVITAMINS, PLAIN	Model1	3729/114348	0.00679068	0.000962831	1.76281e-12
S_HDL_C	A11C	VITAMIN A AND D, INCL. COMBINATIONS OF THE TWO	Model1	7247/110830	0.00361585	0.000708143	3.29375e-07
S_HDL_C	A11D	VITAMIN B1, PLAIN AND IN COMBINATION WITH VITAMIN B6 AND B12	Model1	199/117878	-0.0237412	0.00408706	6.30548e-09
S_HDL_C	A11E	VITAMIN B-COMPLEX, INCL. COMBINATIONS	Model1	871/117206	-0.000344886	0.00196091	0.860388
S_HDL_C	A11G	ASCORBIC ACID (VITAMIN C), INCL. COMBINATIONS	Model1	1906/116171	0.00145107	0.00133384	0.276646
S_HDL_C	A11H	OTHER PLAIN VITAMIN PREPARATIONS	Model1	615/117462	0.0101296	0.00233183	1.39996e-05
S_HDL_C	A11J	OTHER VITAMIN PRODUCTS, COMBINATIONS	Model1	159/117918	0.0015599	0.00457225	0.732979
S_HDL_C	A12A	CALCIUM	Model1	4447/113630	-0.000947037	0.000893436	0.289149
S_HDL_C	A12B	POTASSIUM	Model1	87/117990	-0.00623878	0.0061764	0.312449
S_HDL_C	A12C	OTHER MINERAL SUPPLEMENTS	Model1	1297/116780	0.00211094	0.00161134	0.19018
S_HDL_C	A16A	OTHER ALIMENTARY TRACT AND METABOLISM PRODUCTS	Model1	4/118073	0.0631818	0.0287959	0.0282286
S_HDL_C	B01A	ANTITHROMBOTIC AGENTS	Model1	18020/100057	-0.0108879	0.000482574	1.77205e-112
S_HDL_C	B02A	ANTIFIBRINOLYTICS	Model1	142/117935	-0.0133518	0.00484125	0.00581806
S_HDL_C	B02B	VITAMIN K AND OTHER HEMOSTATICS	Model1	46/118031	-0.0015704	0.00849185	0.853284
S_HDL_C	B03A	IRON PREPARATIONS	Model1	1223/116854	-0.0203038	0.00165787	1.83043e-34
S_HDL_C	B03B	VITAMIN B12 AND FOLIC ACID	Model1	1646/116431	-0.00843224	0.00143138	3.84911e-09
S_HDL_C	B03X	OTHER ANTIANEMIC PREPARATIONS	Model1	30/118047	-0.0567013	0.0105134	6.93264e-08
S_HDL_C	B05X	I.V. SOLUTION ADDITIVES	Model1	38/118039	-0.0327324	0.00934454	0.000460507
S_HDL_C	C01A	CARDIAC GLYCOSIDES	Model1	282/117795	-0.042252	0.00343485	9.39881e-35
S_HDL_C	C01B	ANTIARRHYTHMICS, CLASS I AND III	Model1	308/117769	-0.0170006	0.00328657	2.31066e-07
S_HDL_C	C01D	VASODILATORS USED IN CARDIAC DISEASES	Model1	1508/116569	-0.0216775	0.00149945	2.48478e-47
S_HDL_C	C01E	OTHER CARDIAC PREPARATIONS	Model1	14927/103150	0.00228629	0.000509165	7.12019e-06
S_HDL_C	C02A	ANTIADRENERGIC AGENTS, CENTRALLY ACTING	Model1	268/117809	-0.00127891	0.00352281	0.716578
S_HDL_C	C02C	ANTIADRENERGIC AGENTS, PERIPHERALLY ACTING	Model1	1503/116574	-0.0115157	0.00150073	1.68789e-14
S_HDL_C	C02D	ARTERIOLAR SMOOTH MUSCLE, AGENTS ACTING ON	Model1	23/118054	-0.0278435	0.0120073	0.0204032
S_HDL_C	C03A	LOW-CEILING DIURETICS, THIAZIDES	Model1	7184/110893	0.00562138	0.000710353	2.52393e-15
S_HDL_C	C03B	LOW-CEILING DIURETICS, EXCL. THIAZIDES	Model1	411/117666	-0.000750738	0.00284912	0.792167
S_HDL_C	C03C	HIGH-CEILING DIURETICS	Model1	1256/116821	-0.0167316	0.00163806	1.7523e-24
S_HDL_C	C03D	POTASSIUM-SPARING AGENTS	Model1	278/117799	-0.0314075	0.00345789	1.07332e-19
S_HDL_C	C03E	DIURETICS AND POTASSIUM-SPARING AGENTS IN COMBINATION	Model1	243/117834	0.00325703	0.00370135	0.378885
S_HDL_C	C04A	PERIPHERAL VASODILATORS	Model1	42/118035	0.00651478	0.00888714	0.463526
S_HDL_C	C05A	AGENTS FOR TREATMENT OF HEMORRHOIDS AND ANAL FISSURES FOR TOPICAL USE	Model1	2264/115813	-0.0144049	0.00122461	6.32023e-32
S_HDL_C	C05B	ANTIVARICOSE THERAPY	Model1	11/118066	-0.0053056	0.0173614	0.759912
S_HDL_C	C05C	CAPILLARY STABILIZING AGENTS	Model1	10/118067	0.016357	0.0182104	0.369068
S_HDL_C	C07A	BETA BLOCKING AGENTS	Model1	8027/110050	-0.0162055	0.000673361	1.13955e-127
S_HDL_C	C07B	BETA BLOCKING AGENTS AND THIAZIDES	Model1	116/117961	-0.0158361	0.00535038	0.00307889
S_HDL_C	C07C	BETA BLOCKING AGENTS AND OTHER DIURETICS	Model1	216/117861	-0.00179618	0.00392381	0.647123
S_HDL_C	C07D	BETA BLOCKING AGENTS, THIAZIDES AND OTHER DIURETICS	Model1	2/118075	-0.0159152	0.0407131	0.695865
S_HDL_C	C07F	BETA BLOCKING AGENTS AND OTHER ANTIHYPERTENSIVES	Model1	9/118068	-0.0217407	0.0191952	0.257379
S_HDL_C	C08C	SELECTIVE CALCIUM CHANNEL BLOCKERS WITH MAINLY VASCULAR EFFECTS	Model1	7631/110446	0.00219367	0.000693322	0.00155658
S_HDL_C	C08D	SELECTIVE CALCIUM CHANNEL BLOCKERS WITH DIRECT CARDIAC EFFECTS	Model1	1048/117029	-0.0064312	0.00179154	0.000331118
S_HDL_C	C08G	CALCIUM CHANNEL BLOCKERS AND DIURETICS	Model1	13/118064	-0.0213035	0.0159707	0.182237
S_HDL_C	C09A	ACE INHIBITORS, PLAIN	Model1	11529/106548	-0.00497234	0.000575062	5.36964e-18
S_HDL_C	C09B	ACE INHIBITORS, COMBINATIONS	Model1	173/117904	0.00448077	0.00438258	0.306591
S_HDL_C	C09C	ANGIOTENSIN II ANTAGONISTS, PLAIN	Model1	4792/113285	-0.00417955	0.000856358	1.05897e-06
S_HDL_C	C09D	ANGIOTENSIN II ANTAGONISTS, COMBINATIONS	Model1	221/117856	-0.00328418	0.00387854	0.397133
S_HDL_C	C10A	LIPID MODIFYING AGENTS, PLAIN	Model1	23847/94230	-0.00316085	0.000437374	4.97231e-13
S_HDL_C	D01A	ANTIFUNGALS FOR TOPICAL USE	Model1	560/117517	-0.0055648	0.00243979	0.022559
S_HDL_C	D01B	ANTIFUNGALS FOR SYSTEMIC USE	Model1	234/117843	0.00154834	0.0037682	0.681149
S_HDL_C	D02A	EMOLLIENTS AND PROTECTIVES	Model1	689/117388	-0.0102105	0.00220119	3.51123e-06
S_HDL_C	D04A	ANTIPRURITICS, INCL. ANTIHISTAMINES, ANESTHETICS, ETC.	Model1	41/118036	-0.00600403	0.00899463	0.504446
S_HDL_C	D05A	ANTIPSORIATICS FOR TOPICAL USE	Model1	444/117633	-0.0062855	0.00273817	0.0217057
S_HDL_C	D05B	ANTIPSORIATICS FOR SYSTEMIC USE	Model1	20/118057	-0.00216432	0.0128756	0.866509
S_HDL_C	D06A	ANTIBIOTICS FOR TOPICAL USE	Model1	421/117656	-0.000642934	0.0028119	0.819143
S_HDL_C	D06B	CHEMOTHERAPEUTICS FOR TOPICAL USE	Model1	235/117842	-0.00488131	0.0037604	0.194261
S_HDL_C	D07A	CORTICOSTEROIDS, PLAIN	Model1	4467/113610	-0.0006819	0.000879312	0.43805
S_HDL_C	D07C	CORTICOSTEROIDS, COMBINATIONS WITH ANTIBIOTICS	Model1	152/117925	0.00326477	0.00467383	0.484853
S_HDL_C	D07X	CORTICOSTEROIDS, OTHER COMBINATIONS	Model1	1546/116531	-0.0083794	0.00147472	1.33409e-08
S_HDL_C	D08A	ANTISEPTICS AND DISINFECTANTS	Model1	40/118037	0.00523203	0.00910638	0.5656
S_HDL_C	D09A	MEDICATED DRESSINGS	Model1	26/118051	-0.0174267	0.011294	0.122832
S_HDL_C	D10A	ANTI-ACNE PREPARATIONS FOR TOPICAL USE	Model1	274/117803	-0.00668855	0.00348239	0.0547749
S_HDL_C	D11A	OTHER DERMATOLOGICAL PREPARATIONS	Model1	5393/112684	0.0010227	0.000806548	0.204804
S_HDL_C	G01A	ANTIINFECTIVES AND ANTISEPTICS, EXCL. COMBINATIONS WITH CORTICOSTEROIDS	Model1	800/117277	-0.00258103	0.00204384	0.20665
S_HDL_C	G02B	CONTRACEPTIVES FOR TOPICAL USE	Model1	343/117734	-0.0276785	0.00312282	7.87292e-19
S_HDL_C	G02C	OTHER GYNECOLOGICALS	Model1	15077/103000	0.00200212	0.000507028	7.86122e-05
S_HDL_C	G03A	HORMONAL CONTRACEPTIVES FOR SYSTEMIC USE	Model1	1244/116833	0.00395591	0.00166537	0.0175314
S_HDL_C	G03B	ANDROGENS	Model1	158/117919	-0.0201142	0.00458545	1.15269e-05
S_HDL_C	G03C	ESTROGENS	Model1	2709/115368	0.0111988	0.00113042	3.97291e-23
S_HDL_C	G03D	PROGESTOGENS	Model1	365/117712	-0.018834	0.0030253	4.81605e-10
S_HDL_C	G03F	PROGESTOGENS AND ESTROGENS IN COMBINATION	Model1	1581/116496	0.00924339	0.00146654	2.93238e-10
S_HDL_C	G03G	GONADOTROPINS AND OTHER OVULATION STIMULANTS	Model1	4/118073	-0.0320362	0.0287896	0.265808
S_HDL_C	G03H	ANTIANDROGENS	Model1	32/118045	0.0320387	0.0101822	0.0016526
S_HDL_C	G03X	OTHER SEX HORMONES AND MODULATORS OF THE GENITAL SYSTEM	Model1	120/117957	0.012476	0.0052624	0.017752
S_HDL_C	G04B	Urologicals	Model1	1740/116337	-0.00959393	0.00139341	5.79798e-12
S_HDL_C	G04C	DRUGS USED IN BENIGN PROSTATIC HYPERTROPHY	Model1	1624/116453	-0.0109961	0.00145691	4.46693e-14
S_HDL_C	H01A	ANTERIOR PITUITARY LOBE HORMONES AND ANALOGUES	Model1	26/118051	-0.0384793	0.0112929	0.000656103
S_HDL_C	H01B	POSTERIOR PITUITARY LOBE HORMONES	Model1	35/118042	-0.0141641	0.00973401	0.145641
S_HDL_C	H01C	HYPOTHALAMIC HORMONES	Model1	10/118067	0.0273238	0.0182088	0.133466
S_HDL_C	H02A	CORTICOSTEROIDS FOR SYSTEMIC USE, PLAIN	Model1	1352/116725	-0.00880953	0.00157558	2.25892e-08
S_HDL_C	H03A	THYROID PREPARATIONS	Model1	6546/111531	-0.00571584	0.000741784	1.3131e-14
S_HDL_C	H03B	ANTITHYROID PREPARATIONS	Model1	92/117985	-0.00495928	0.00600583	0.408952
S_HDL_C	H04A	GLYCOGENOLYTIC HORMONES	Model1	1/118076	-0.04448	0.0575795	0.439822
S_HDL_C	H05B	ANTI-PARATHYROID AGENTS	Model1	1/118076	-0.0514994	0.0575796	0.371108
S_HDL_C	J01A	TETRACYCLINES	Model1	644/117433	-0.000119329	0.00227563	0.95818
S_HDL_C	J01C	BETA-LACTAM ANTIBACTERIALS, PENICILLINS	Model1	333/117744	-0.0164931	0.00315959	1.7921e-07
S_HDL_C	J01D	OTHER BETA-LACTAM ANTIBACTERIALS	Model1	105/117972	-0.0241089	0.00562315	1.80888e-05
S_HDL_C	J01E	SULFONAMIDES AND TRIMETHOPRIM	Model1	150/117927	-0.0151457	0.00470453	0.00128495
S_HDL_C	J01F	MACROLIDES, LINCOSAMIDES AND STREPTOGRAMINS	Model1	159/117918	-0.00778863	0.00456947	0.088292
S_HDL_C	J01X	OTHER ANTIBACTERIALS	Model1	136/117941	-0.0130111	0.00494075	0.00845402
S_HDL_C	J02A	ANTIMYCOTICS FOR SYSTEMIC USE	Model1	51/118026	-0.00308676	0.00806506	0.701918
S_HDL_C	J04A	DRUGS FOR TREATMENT OF TUBERCULOSIS	Model1	3/118074	-0.0126361	0.0332452	0.703882
S_HDL_C	J05A	DIRECT ACTING ANTIVIRALS	Model1	229/117848	-0.00754178	0.00381217	0.0478922
S_HDL_C	J07B	VIRAL VACCINES	Model1	49/118028	-0.00910442	0.00822913	0.268571
S_HDL_C	L01A	ALKYLATING AGENTS	Model1	15/118062	-0.0322157	0.0148684	0.0302582
S_HDL_C	L01B	ANTIMETABOLITES	Model1	675/117402	-0.0179626	0.00222323	6.56264e-16
S_HDL_C	L01X	OTHER ANTINEOPLASTIC AGENTS	Model1	171/117906	-0.011676	0.0044072	0.00806704
S_HDL_C	L02A	HORMONES AND RELATED AGENTS	Model1	134/117943	-0.00138069	0.00497756	0.781486
S_HDL_C	L02B	HORMONE ANTAGONISTS AND RELATED AGENTS	Model1	829/117248	0.00953985	0.00201211	2.12679e-06
S_HDL_C	L03A	IMMUNOSTIMULANTS	Model1	32/118045	-0.0258845	0.010182	0.0110175
S_HDL_C	L04A	IMMUNOSUPPRESSANTS	Model1	1068/117009	-0.0227881	0.00176935	6.23899e-38
S_HDL_C	M01A	ANTIINFLAMMATORY AND ANTIRHEUMATIC PRODUCTS, NON-STEROIDS	Model1	25364/92713	0.0025314	0.000410984	7.32724e-10
S_HDL_C	M01C	SPECIFIC ANTIRHEUMATIC AGENTS	Model1	9/118068	-0.0130858	0.0191935	0.495376
S_HDL_C	M02A	TOPICAL PRODUCTS FOR JOINT AND MUSCULAR PAIN	Model1	17639/100438	0.0021759	0.000473344	4.29328e-06
S_HDL_C	M03B	MUSCLE RELAXANTS, CENTRALLY ACTING AGENTS	Model1	172/117905	-0.0170422	0.00439344	0.00010494
S_HDL_C	M03C	MUSCLE RELAXANTS, DIRECTLY ACTING AGENTS	Model1	2/118075	0.0401167	0.0407178	0.324509
S_HDL_C	M04A	ANTIGOUT PREPARATIONS	Model1	1427/116650	0.00809467	0.00154327	1.56437e-07
S_HDL_C	M05B	DRUGS AFFECTING BONE STRUCTURE AND MINERALIZATION	Model1	2058/116019	-0.00438902	0.00129018	0.000669501
S_HDL_C	N02A	OPIOIDS	Model1	6261/111816	-0.00125844	0.000751882	0.0941885
S_HDL_C	N02B	OTHER ANALGESICS AND ANTIPYRETICS	Model1	35187/82890	-0.0031248	0.000370614	3.45298e-17
S_HDL_C	N02C	ANTIMIGRAINE PREPARATIONS	Model1	1381/116696	-0.00496069	0.001563	0.00150483
S_HDL_C	N03A	ANTIEPILEPTICS	Model1	2074/116003	-0.00901441	0.00127579	1.60647e-12
S_HDL_C	N04A	ANTICHOLINERGIC AGENTS	Model1	74/118003	-0.00439836	0.00669692	0.511328
S_HDL_C	N04B	DOPAMINERGIC AGENTS	Model1	281/117796	-0.0215864	0.00343955	3.48755e-10
S_HDL_C	N05A	ANTIPSYCHOTICS	Model1	926/117151	-0.00494979	0.00189993	0.00918194
S_HDL_C	N05B	ANXIOLYTICS	Model1	492/117585	-0.0104774	0.00260175	5.65133e-05
S_HDL_C	N05C	HYPNOTICS AND SEDATIVES	Model1	850/117227	-0.00326376	0.00198373	0.0999179
S_HDL_C	N06A	ANTIDEPRESSANTS	Model1	8800/109277	-0.00259138	0.000641127	5.30504e-05
S_HDL_C	N06B	PSYCHOSTIMULANTS, AGENTS USED FOR ADHD AND NOOTROPICS	Model1	23/118054	-0.0308247	0.012008	0.0102589
S_HDL_C	N06C	PSYCHOLEPTICS AND PSYCHOANALEPTICS IN COMBINATION	Model1	27/118050	0.00762787	0.0110841	0.49134
S_HDL_C	N06D	ANTI-DEMENTIA DRUGS	Model1	650/117427	0.00135995	0.0022687	0.548882
S_HDL_C	N07A	PARASYMPATHOMIMETICS	Model1	45/118032	0.000321449	0.00858537	0.970133
S_HDL_C	N07B	DRUGS USED IN ADDICTIVE DISORDERS	Model1	181/117896	-0.0126328	0.00428319	0.00318466
S_HDL_C	N07C	ANTIVERTIGO PREPARATIONS	Model1	437/117640	-0.00152691	0.00276131	0.580287
S_HDL_C	P01A	AGENTS AGAINST AMOEBIASIS AND OTHER PROTOZOAL DISEASES	Model1	55/118022	-0.0123993	0.0077657	0.110339
S_HDL_C	P01B	ANTIMALARIALS	Model1	1056/117021	-0.00688122	0.00178259	0.00011334
S_HDL_C	R01A	DECONGESTANTS AND OTHER NASAL PREPARATIONS FOR TOPICAL USE	Model1	5811/112266	-2.01016e-05	0.000775665	0.979325
S_HDL_C	R01B	NASAL DECONGESTANTS FOR SYSTEMIC USE	Model1	50/118027	0.00787776	0.0081451	0.333458
S_HDL_C	R03A	ADRENERGICS, INHALANTS	Model1	7772/110305	0.00513455	0.000676071	3.10775e-14
S_HDL_C	R03B	OTHER DRUGS FOR OBSTRUCTIVE AIRWAY DISEASES, INHALANTS	Model1	5288/112789	0.00306696	0.000810943	0.00015567
S_HDL_C	R03C	ADRENERGICS FOR SYSTEMIC USE	Model1	5155/112922	0.00417113	0.000820528	3.71161e-07
S_HDL_C	R03D	OTHER SYSTEMIC DRUGS FOR OBSTRUCTIVE AIRWAY DISEASES	Model1	420/117657	0.00729942	0.00281562	0.00953001
S_HDL_C	R05C	EXPECTORANTS, EXCL. COMBINATIONS WITH COUGH SUPPRESSANTS	Model1	115/117962	-0.00247999	0.00537336	0.644416
S_HDL_C	R05D	COUGH SUPPRESSANTS, EXCL. COMBINATIONS WITH EXPECTORANTS	Model1	592/117485	0.00138857	0.00237783	0.559245
S_HDL_C	R06A	ANTIHISTAMINES FOR SYSTEMIC USE	Model1	3820/114257	-0.000161302	0.000947937	0.864884
S_HDL_C	S01A	ANTIINFECTIVES	Model1	786/117291	-0.00296722	0.00206119	0.149993
S_HDL_C	S01B	ANTIINFLAMMATORY AGENTS	Model1	4014/114063	-0.000780312	0.000925891	0.39936
S_HDL_C	S01C	ANTIINFLAMMATORY AGENTS AND ANTIINFECTIVES IN COMBINATION	Model1	1204/116873	-0.0098714	0.00166849	3.30034e-09
S_HDL_C	S01E	ANTIGLAUCOMA PREPARATIONS AND MIOTICS	Model1	1390/116687	-0.00286537	0.00155693	0.0657116
S_HDL_C	S01F	MYDRIATICS AND CYCLOPLEGICS	Model1	24/118053	0.00508689	0.0117551	0.665205
S_HDL_C	S01G	DECONGESTANTS AND ANTIALLERGICS	Model1	372/117705	-0.00528838	0.00299092	0.0770394
S_HDL_C	S01K	SURGICAL AIDS	Model1	245/117832	-0.0140186	0.00368551	0.000142623
S_HDL_C	S01X	OTHER OPHTHALMOLOGICALS	Model1	1116/116961	-0.00825314	0.00173485	1.96478e-06
S_HDL_C	S02A	ANTIINFECTIVES	Model1	112/117965	-0.00976477	0.00544341	0.0728367
S_HDL_C	S02B	CORTICOSTEROIDS	Model1	1268/116809	-0.00991672	0.00162626	1.07834e-09
S_HDL_C	S02C	CORTICOSTEROIDS AND ANTIINFECTIVES IN COMBINATION	Model1	74/118003	0.00347556	0.00669563	0.603707
S_HDL_C	S03A	ANTIINFECTIVES	Model1	104/117973	-0.00824207	0.00564855	0.144527
S_HDL_C	S03C	CORTICOSTEROIDS AND ANTIINFECTIVES IN COMBINATION	Model1	5/118072	0.00673884	0.0257501	0.793552
S_HDL_C	V03A	ALL OTHER THERAPEUTIC PRODUCTS	Model1	256/117821	-0.0116042	0.00360404	0.0012832
S_HDL_C	V06D	OTHER NUTRIENTS	Model1	150/117927	0.00113519	0.00470616	0.80939
S_HDL_C	A07A	INTESTINAL ANTIINFECTIVES	Model1	23/118054	-0.0105876	0.012008	0.377934
S_HDL_C	B05C	IRRIGATING SOLUTIONS	Model1	108/117969	-0.00732981	0.00554434	0.18616
S_HDL_C	J01G	AMINOGLYCOSIDE ANTIBACTERIALS	Model1	2/118075	-0.0332888	0.0407133	0.413564
S_HDL_C	R02A	THROAT PREPARATIONS	Model1	14433/103644	0.00219163	0.000516979	2.24391e-05
S_HDL_C	S03B	CORTICOSTEROIDS	Model1	954/117123	-0.0116926	0.00187267	4.28439e-10
S_HDL_C	C01C	CARDIAC STIMULANTS EXCL. CARDIAC GLYCOSIDES	Model1	29/118048	-0.00114153	0.0106937	0.914989
S_HDL_C	G02A	OXYTOCICS	Model1	5/118072	-0.0293915	0.0257582	0.253849
S_HDL_C	V04C	OTHER DIAGNOSTIC AGENTS	Model1	36/118041	-0.000157813	0.00959914	0.986883
S_HDL_C	D02B	PROTECTIVES AGAINST UV-RADIATION	Model1	11/118066	-0.023074	0.0173638	0.183897
S_HDL_C	D03A	CICATRIZANTS	Model1	6/118071	-0.00870504	0.0235098	0.71118
S_HDL_C	D03B	ENZYMES	Model1	23/118054	-0.0161117	0.0120116	0.17981
S_HDL_C	M09A	OTHER DRUGS FOR DISORDERS OF THE MUSCULO-SKELETAL SYSTEM	Model1	23/118054	-0.0161117	0.0120116	0.17981
S_HDL_C	J01B	AMPHENICOLS	Model1	4/118073	0.0045976	0.0287898	0.873121
S_HDL_C	D10B	ANTI-ACNE PREPARATIONS FOR SYSTEMIC USE	Model1	1/118076	-0.0273042	0.0575789	0.635355
S_HDL_C	J04B	DRUGS FOR TREATMENT OF LEPRA	Model1	13/118064	-0.0316901	0.0159702	0.0472216
S_HDL_C	J01M	QUINOLONE ANTIBACTERIALS	Model1	61/118016	-0.0189707	0.00737374	0.0100911
S_HDL_C	N01A	ANESTHETICS, GENERAL	Model1	40/118037	-0.024307	0.00910516	0.00759558
S_HDL_C	P03A	ECTOPARASITICIDES, INCL. SCABICIDES	Model1	11/118066	-0.0358427	0.0173633	0.0389936
S_HDL_CE	A01A	STOMATOLOGICAL PREPARATIONS	Model1	17021/101056	-0.00518408	0.000382369	7.6592e-42
S_HDL_CE	A02A	ANTACIDS	Model1	256/117821	-0.00660133	0.00280383	0.0185544
S_HDL_CE	A02B	DRUGS FOR PEPTIC ULCER AND GASTRO-OESOPHAGEAL REFLUX DISEASE (GORD)	Model1	13978/104099	-0.00143162	0.000408077	0.000451321
S_HDL_CE	A03A	Drugs for functional gastrointestinal disorders	Model1	1031/117046	-0.00190039	0.00140288	0.175536
S_HDL_CE	A03B	BELLADONNA AND DERIVATIVES, PLAIN	Model1	139/117938	-0.00294831	0.00380241	0.438117
S_HDL_CE	A03C	ANTISPASMODICS IN COMBINATION WITH PSYCHOLEPTICS	Model1	12/118065	-0.0403961	0.0129316	0.00178554
S_HDL_CE	A03F	PROPULSIVES	Model1	384/117693	-0.0048905	0.00229009	0.0327216
S_HDL_CE	A04A	ANTIEMETICS AND ANTINAUSEANTS	Model1	26/118051	-0.0196089	0.00878599	0.0256273
S_HDL_CE	A05A	BILE THERAPY	Model1	65/118012	-0.0389699	0.00555734	2.35635e-12
S_HDL_CE	A06A	Drugs for constipation	Model1	2000/116077	-0.00527242	0.00101294	1.94263e-07
S_HDL_CE	A07D	ANTIPROPULSIVES	Model1	456/117621	-0.00326795	0.00210253	0.120118
S_HDL_CE	A07E	INTESTINAL ANTIINFLAMMATORY AGENTS	Model1	3909/114168	-0.00294306	0.000729312	5.45463e-05
S_HDL_CE	A08A	ANTIOBESITY PREPARATIONS, EXCL. DIET PRODUCTS	Model1	303/117774	-0.016646	0.00257733	1.06065e-10
S_HDL_CE	A09A	DIGESTIVES, INCL. ENZYMES	Model1	74/118003	-0.0294375	0.00520879	1.59407e-08
S_HDL_CE	A10A	INSULINS AND ANALOGUES	Model1	1275/116802	-0.0225851	0.00126143	1.3587e-71
S_HDL_CE	A10B	BLOOD GLUCOSE LOWERING DRUGS, EXCL. INSULINS	Model1	3841/114236	-0.0138333	0.000741086	1.20737e-77
S_HDL_CE	A11A	MULTIVITAMINS, COMBINATIONS	Model1	1726/116351	0.000732539	0.00109162	0.502186
S_HDL_CE	A11B	MULTIVITAMINS, PLAIN	Model1	3729/114348	0.00525639	0.000749052	2.27256e-12
S_HDL_CE	A11C	VITAMIN A AND D, INCL. COMBINATIONS OF THE TWO	Model1	7247/110830	0.00245185	0.000550926	8.57844e-06
S_HDL_CE	A11D	VITAMIN B1, PLAIN AND IN COMBINATION WITH VITAMIN B6 AND B12	Model1	199/117878	-0.021764	0.00317942	7.66974e-12
S_HDL_CE	A11E	VITAMIN B-COMPLEX, INCL. COMBINATIONS	Model1	871/117206	-0.000986512	0.00152552	0.517846
S_HDL_CE	A11G	ASCORBIC ACID (VITAMIN C), INCL. COMBINATIONS	Model1	1906/116171	0.000749194	0.00103769	0.470305
S_HDL_CE	A11H	OTHER PLAIN VITAMIN PREPARATIONS	Model1	615/117462	0.0075114	0.0018141	3.467e-05
S_HDL_CE	A11J	OTHER VITAMIN PRODUCTS, COMBINATIONS	Model1	159/117918	0.00135031	0.00355706	0.704233
S_HDL_CE	A12A	CALCIUM	Model1	4447/113630	-0.0012129	0.000695058	0.0809814
S_HDL_CE	A12B	POTASSIUM	Model1	87/117990	-0.00347809	0.00480504	0.469165
S_HDL_CE	A12C	OTHER MINERAL SUPPLEMENTS	Model1	1297/116780	0.00155207	0.00125357	0.215673
S_HDL_CE	A16A	OTHER ALIMENTARY TRACT AND METABOLISM PRODUCTS	Model1	4/118073	0.0555342	0.0224022	0.0131778
S_HDL_CE	B01A	ANTITHROMBOTIC AGENTS	Model1	18020/100057	-0.00695024	0.000375691	2.65455e-76
S_HDL_CE	B02A	ANTIFIBRINOLYTICS	Model1	142/117935	-0.00870736	0.00376637	0.0207866
S_HDL_CE	B02B	VITAMIN K AND OTHER HEMOSTATICS	Model1	46/118031	-0.00188874	0.00660638	0.774958
S_HDL_CE	B03A	IRON PREPARATIONS	Model1	1223/116854	-0.01512	0.00128984	1.01863e-31
S_HDL_CE	B03B	VITAMIN B12 AND FOLIC ACID	Model1	1646/116431	-0.00685789	0.00111355	7.36348e-10
S_HDL_CE	B03X	OTHER ANTIANEMIC PREPARATIONS	Model1	30/118047	-0.0429465	0.00817911	1.51738e-07
S_HDL_CE	B05X	I.V. SOLUTION ADDITIVES	Model1	38/118039	-0.0282749	0.00726965	0.000100531
S_HDL_CE	C01A	CARDIAC GLYCOSIDES	Model1	282/117795	-0.0338534	0.0026721	9.25516e-37
S_HDL_CE	C01B	ANTIARRHYTHMICS, CLASS I AND III	Model1	308/117769	-0.0127929	0.00255686	5.64166e-07
S_HDL_CE	C01D	VASODILATORS USED IN CARDIAC DISEASES	Model1	1508/116569	-0.0140918	0.00116683	1.4625e-33
S_HDL_CE	C01E	OTHER CARDIAC PREPARATIONS	Model1	14927/103150	0.00157812	0.000396121	6.78241e-05
S_HDL_CE	C02A	ANTIADRENERGIC AGENTS, CENTRALLY ACTING	Model1	268/117809	-0.000714509	0.00274063	0.794317
S_HDL_CE	C02C	ANTIADRENERGIC AGENTS, PERIPHERALLY ACTING	Model1	1503/116574	-0.00690067	0.00116764	3.43193e-09
S_HDL_CE	C02D	ARTERIOLAR SMOOTH MUSCLE, AGENTS ACTING ON	Model1	23/118054	-0.022572	0.00934126	0.0156774
S_HDL_CE	C03A	LOW-CEILING DIURETICS, THIAZIDES	Model1	7184/110893	0.00516512	0.000552573	9.13282e-21
S_HDL_CE	C03B	LOW-CEILING DIURETICS, EXCL. THIAZIDES	Model1	411/117666	0.000773875	0.00221652	0.726985
S_HDL_CE	C03C	HIGH-CEILING DIURETICS	Model1	1256/116821	-0.012456	0.0012744	1.48508e-22
S_HDL_CE	C03D	POTASSIUM-SPARING AGENTS	Model1	278/117799	-0.0239982	0.00269016	4.69625e-19
S_HDL_CE	C03E	DIURETICS AND POTASSIUM-SPARING AGENTS IN COMBINATION	Model1	243/117834	0.00373745	0.00287952	0.194309
S_HDL_CE	C04A	PERIPHERAL VASODILATORS	Model1	42/118035	0.00463125	0.00691391	0.502957
S_HDL_CE	C05A	AGENTS FOR TREATMENT OF HEMORRHOIDS AND ANAL FISSURES FOR TOPICAL USE	Model1	2264/115813	-0.0107752	0.000952751	1.21906e-29
S_HDL_CE	C05B	ANTIVARICOSE THERAPY	Model1	11/118066	-0.00199602	0.0135066	0.882516
S_HDL_CE	C05C	CAPILLARY STABILIZING AGENTS	Model1	10/118067	0.0133016	0.0141671	0.347779
S_HDL_CE	C07A	BETA BLOCKING AGENTS	Model1	8027/110050	-0.0118189	0.000524008	2.08352e-112
S_HDL_CE	C07B	BETA BLOCKING AGENTS AND THIAZIDES	Model1	116/117961	-0.01173	0.00416243	0.00483221
S_HDL_CE	C07C	BETA BLOCKING AGENTS AND OTHER DIURETICS	Model1	216/117861	-0.00126936	0.0030526	0.677535
S_HDL_CE	C07D	BETA BLOCKING AGENTS, THIAZIDES AND OTHER DIURETICS	Model1	2/118075	-0.00596301	0.0316735	0.850669
S_HDL_CE	C07F	BETA BLOCKING AGENTS AND OTHER ANTIHYPERTENSIVES	Model1	9/118068	-0.014596	0.0149332	0.328363
S_HDL_CE	C08C	SELECTIVE CALCIUM CHANNEL BLOCKERS WITH MAINLY VASCULAR EFFECTS	Model1	7631/110446	0.00304023	0.000539332	1.73398e-08
S_HDL_CE	C08D	SELECTIVE CALCIUM CHANNEL BLOCKERS WITH DIRECT CARDIAC EFFECTS	Model1	1048/117029	-0.00257147	0.00139382	0.0650528
S_HDL_CE	C08G	CALCIUM CHANNEL BLOCKERS AND DIURETICS	Model1	13/118064	-0.0126886	0.0124248	0.307145
S_HDL_CE	C09A	ACE INHIBITORS, PLAIN	Model1	11529/106548	-0.00252526	0.000447461	1.66981e-08
S_HDL_CE	C09B	ACE INHIBITORS, COMBINATIONS	Model1	173/117904	0.0040302	0.0034095	0.237188
S_HDL_CE	C09C	ANGIOTENSIN II ANTAGONISTS, PLAIN	Model1	4792/113285	-0.0020791	0.000666258	0.00180553
S_HDL_CE	C09D	ANGIOTENSIN II ANTAGONISTS, COMBINATIONS	Model1	221/117856	-0.00101336	0.00301739	0.736993
S_HDL_CE	C10A	LIPID MODIFYING AGENTS, PLAIN	Model1	23847/94230	-0.000545524	0.000340334	0.108958
S_HDL_CE	D01A	ANTIFUNGALS FOR TOPICAL USE	Model1	560/117517	-0.00407697	0.00189808	0.0317203
S_HDL_CE	D01B	ANTIFUNGALS FOR SYSTEMIC USE	Model1	234/117843	0.00145267	0.00293153	0.620225
S_HDL_CE	D02A	EMOLLIENTS AND PROTECTIVES	Model1	689/117388	-0.00750144	0.00171247	1.18516e-05
S_HDL_CE	D04A	ANTIPRURITICS, INCL. ANTIHISTAMINES, ANESTHETICS, ETC.	Model1	41/118036	-0.00566649	0.00699752	0.418065
S_HDL_CE	D05A	ANTIPSORIATICS FOR TOPICAL USE	Model1	444/117633	-0.00465545	0.00213021	0.0288585
S_HDL_CE	D05B	ANTIPSORIATICS FOR SYSTEMIC USE	Model1	20/118057	-0.00321558	0.0100168	0.748196
S_HDL_CE	D06A	ANTIBIOTICS FOR TOPICAL USE	Model1	421/117656	-0.000333188	0.00218757	0.878943
S_HDL_CE	D06B	CHEMOTHERAPEUTICS FOR TOPICAL USE	Model1	235/117842	-0.00399451	0.00292547	0.172121
S_HDL_CE	D07A	CORTICOSTEROIDS, PLAIN	Model1	4467/113610	-0.000682599	0.000684074	0.318357
S_HDL_CE	D07C	CORTICOSTEROIDS, COMBINATIONS WITH ANTIBIOTICS	Model1	152/117925	0.0028965	0.00363608	0.425685
S_HDL_CE	D07X	CORTICOSTEROIDS, OTHER COMBINATIONS	Model1	1546/116531	-0.00761143	0.00114722	3.26662e-11
S_HDL_CE	D08A	ANTISEPTICS AND DISINFECTANTS	Model1	40/118037	0.00421729	0.00708446	0.551653
S_HDL_CE	D09A	MEDICATED DRESSINGS	Model1	26/118051	-0.0145659	0.00878636	0.0973634
S_HDL_CE	D10A	ANTI-ACNE PREPARATIONS FOR TOPICAL USE	Model1	274/117803	-0.00518956	0.00270919	0.0554259
S_HDL_CE	D11A	OTHER DERMATOLOGICAL PREPARATIONS	Model1	5393/112684	0.000382095	0.000627471	0.542562
S_HDL_CE	G01A	ANTIINFECTIVES AND ANTISEPTICS, EXCL. COMBINATIONS WITH CORTICOSTEROIDS	Model1	800/117277	-0.00190036	0.00159004	0.232024
S_HDL_CE	G02B	CONTRACEPTIVES FOR TOPICAL USE	Model1	343/117734	-0.019375	0.00242961	1.54312e-15
S_HDL_CE	G02C	OTHER GYNECOLOGICALS	Model1	15077/103000	0.00135407	0.000394458	0.000597748
S_HDL_CE	G03A	HORMONAL CONTRACEPTIVES FOR SYSTEMIC USE	Model1	1244/116833	0.00391497	0.00129558	0.00251338
S_HDL_CE	G03B	ANDROGENS	Model1	158/117919	-0.0159102	0.00356732	8.20344e-06
S_HDL_CE	G03C	ESTROGENS	Model1	2709/115368	0.00589783	0.000879631	2.02465e-11
S_HDL_CE	G03D	PROGESTOGENS	Model1	365/117712	-0.0113893	0.00235373	1.30773e-06
S_HDL_CE	G03F	PROGESTOGENS AND ESTROGENS IN COMBINATION	Model1	1581/116496	0.00490805	0.00114102	1.69821e-05
S_HDL_CE	G03G	GONADOTROPINS AND OTHER OVULATION STIMULANTS	Model1	4/118073	-0.0238903	0.0223973	0.286129
S_HDL_CE	G03H	ANTIANDROGENS	Model1	32/118045	0.0166886	0.0079216	0.035144
S_HDL_CE	G03X	OTHER SEX HORMONES AND MODULATORS OF THE GENITAL SYSTEM	Model1	120/117957	0.00741071	0.00409402	0.070278
S_HDL_CE	G04B	Urologicals	Model1	1740/116337	-0.00659691	0.00108407	1.16625e-09
S_HDL_CE	G04C	DRUGS USED IN BENIGN PROSTATIC HYPERTROPHY	Model1	1624/116453	-0.00721315	0.00113351	1.97857e-10
S_HDL_CE	H01A	ANTERIOR PITUITARY LOBE HORMONES AND ANALOGUES	Model1	26/118051	-0.030659	0.0087855	0.000483699
S_HDL_CE	H01B	POSTERIOR PITUITARY LOBE HORMONES	Model1	35/118042	-0.0126181	0.00757271	0.0956647
S_HDL_CE	H01C	HYPOTHALAMIC HORMONES	Model1	10/118067	0.0232598	0.0141658	0.100599
S_HDL_CE	H02A	CORTICOSTEROIDS FOR SYSTEMIC USE, PLAIN	Model1	1352/116725	-0.00832721	0.00122567	1.09593e-11
S_HDL_CE	H03A	THYROID PREPARATIONS	Model1	6546/111531	-0.00421623	0.000577098	2.77104e-13
S_HDL_CE	H03B	ANTITHYROID PREPARATIONS	Model1	92/117985	-0.00408051	0.00467234	0.382483
S_HDL_CE	H04A	GLYCOGENOLYTIC HORMONES	Model1	1/118076	-0.034743	0.044795	0.437986
S_HDL_CE	H05B	ANTI-PARATHYROID AGENTS	Model1	1/118076	-0.0342018	0.0447951	0.445157
S_HDL_CE	J01A	TETRACYCLINES	Model1	644/117433	-7.5071e-05	0.00177037	0.966177
S_HDL_CE	J01C	BETA-LACTAM ANTIBACTERIALS, PENICILLINS	Model1	333/117744	-0.0131544	0.00245804	8.73588e-08
S_HDL_CE	J01D	OTHER BETA-LACTAM ANTIBACTERIALS	Model1	105/117972	-0.0174612	0.00437467	6.57132e-05
S_HDL_CE	J01E	SULFONAMIDES AND TRIMETHOPRIM	Model1	150/117927	-0.0103398	0.00366	0.00472753
S_HDL_CE	J01F	MACROLIDES, LINCOSAMIDES AND STREPTOGRAMINS	Model1	159/117918	-0.00609067	0.0035549	0.0866568
S_HDL_CE	J01X	OTHER ANTIBACTERIALS	Model1	136/117941	-0.00952847	0.00384375	0.0131784
S_HDL_CE	J02A	ANTIMYCOTICS FOR SYSTEMIC USE	Model1	51/118026	-0.00387411	0.00627434	0.536938
S_HDL_CE	J04A	DRUGS FOR TREATMENT OF TUBERCULOSIS	Model1	3/118074	-0.00885576	0.0258637	0.732049
S_HDL_CE	J05A	DIRECT ACTING ANTIVIRALS	Model1	229/117848	-0.00678411	0.00296572	0.0221682
S_HDL_CE	J07B	VIRAL VACCINES	Model1	49/118028	-0.00637175	0.006402	0.319604
S_HDL_CE	L01A	ALKYLATING AGENTS	Model1	15/118062	-0.0259044	0.0115671	0.025126
S_HDL_CE	L01B	ANTIMETABOLITES	Model1	675/117402	-0.0140351	0.00172959	4.91795e-16
S_HDL_CE	L01X	OTHER ANTINEOPLASTIC AGENTS	Model1	171/117906	-0.00901611	0.00342865	0.00854876
S_HDL_CE	L02A	HORMONES AND RELATED AGENTS	Model1	134/117943	-0.00260577	0.00387237	0.501003
S_HDL_CE	L02B	HORMONE ANTAGONISTS AND RELATED AGENTS	Model1	829/117248	0.00576432	0.00156541	0.000231241
S_HDL_CE	L03A	IMMUNOSTIMULANTS	Model1	32/118045	-0.020981	0.00792124	0.00808116
S_HDL_CE	L04A	IMMUNOSUPPRESSANTS	Model1	1068/117009	-0.0182387	0.00137644	4.77822e-40
S_HDL_CE	M01A	ANTIINFLAMMATORY AND ANTIRHEUMATIC PRODUCTS, NON-STEROIDS	Model1	25364/92713	0.0016409	0.000319747	2.87323e-07
S_HDL_CE	M01C	SPECIFIC ANTIRHEUMATIC AGENTS	Model1	9/118068	-0.00991353	0.0149319	0.506745
S_HDL_CE	M02A	TOPICAL PRODUCTS FOR JOINT AND MUSCULAR PAIN	Model1	17639/100438	0.00134113	0.000368258	0.000270838
S_HDL_CE	M03B	MUSCLE RELAXANTS, CENTRALLY ACTING AGENTS	Model1	172/117905	-0.0131308	0.00341795	0.000122247
S_HDL_CE	M03C	MUSCLE RELAXANTS, DIRECTLY ACTING AGENTS	Model1	2/118075	0.0336437	0.0316771	0.2882
S_HDL_CE	M04A	ANTIGOUT PREPARATIONS	Model1	1427/116650	0.0054262	0.00120065	6.20799e-06
S_HDL_CE	M05B	DRUGS AFFECTING BONE STRUCTURE AND MINERALIZATION	Model1	2058/116019	-0.00405742	0.0010037	5.29239e-05
S_HDL_CE	N02A	OPIOIDS	Model1	6261/111816	-0.00139867	0.000584932	0.0167965
S_HDL_CE	N02B	OTHER ANALGESICS AND ANTIPYRETICS	Model1	35187/82890	-0.00174747	0.000288367	1.36632e-09
S_HDL_CE	N02C	ANTIMIGRAINE PREPARATIONS	Model1	1381/116696	-0.00369868	0.00121597	0.00235251
S_HDL_CE	N03A	ANTIEPILEPTICS	Model1	2074/116003	-0.00801587	0.000992459	6.71227e-16
S_HDL_CE	N04A	ANTICHOLINERGIC AGENTS	Model1	74/118003	-0.00316703	0.00520999	0.54327
S_HDL_CE	N04B	DOPAMINERGIC AGENTS	Model1	281/117796	-0.0159451	0.0026759	2.54853e-09
S_HDL_CE	N05A	ANTIPSYCHOTICS	Model1	926/117151	-0.00474238	0.00147806	0.00133458
S_HDL_CE	N05B	ANXIOLYTICS	Model1	492/117585	-0.00931817	0.00202404	4.15364e-06
S_HDL_CE	N05C	HYPNOTICS AND SEDATIVES	Model1	850/117227	-0.00339962	0.00154326	0.0276054
S_HDL_CE	N06A	ANTIDEPRESSANTS	Model1	8800/109277	-0.00294819	0.000498736	3.40286e-09
S_HDL_CE	N06B	PSYCHOSTIMULANTS, AGENTS USED FOR ADHD AND NOOTROPICS	Model1	23/118054	-0.0257485	0.00934178	0.00584721
S_HDL_CE	N06C	PSYCHOLEPTICS AND PSYCHOANALEPTICS IN COMBINATION	Model1	27/118050	0.00823197	0.00862304	0.339758
S_HDL_CE	N06D	ANTI-DEMENTIA DRUGS	Model1	650/117427	0.000933506	0.00176498	0.596872
S_HDL_CE	N07A	PARASYMPATHOMIMETICS	Model1	45/118032	-0.000651964	0.00667913	0.92224
S_HDL_CE	N07B	DRUGS USED IN ADDICTIVE DISORDERS	Model1	181/117896	-0.0114181	0.00333214	0.000611278
S_HDL_CE	N07C	ANTIVERTIGO PREPARATIONS	Model1	437/117640	-0.0010123	0.00214821	0.637477
S_HDL_CE	P01A	AGENTS AGAINST AMOEBIASIS AND OTHER PROTOZOAL DISEASES	Model1	55/118022	-0.00774048	0.00604148	0.200118
S_HDL_CE	P01B	ANTIMALARIALS	Model1	1056/117021	-0.00424696	0.00138683	0.00219653
S_HDL_CE	R01A	DECONGESTANTS AND OTHER NASAL PREPARATIONS FOR TOPICAL USE	Model1	5811/112266	1.61355e-05	0.000603442	0.978668
S_HDL_CE	R01B	NASAL DECONGESTANTS FOR SYSTEMIC USE	Model1	50/118027	0.0065558	0.00633662	0.300863
S_HDL_CE	R03A	ADRENERGICS, INHALANTS	Model1	7772/110305	0.00437588	0.000525935	8.87476e-17
S_HDL_CE	R03B	OTHER DRUGS FOR OBSTRUCTIVE AIRWAY DISEASES, INHALANTS	Model1	5288/112789	0.00274037	0.000630875	1.40184e-05
S_HDL_CE	R03C	ADRENERGICS FOR SYSTEMIC USE	Model1	5155/112922	0.00353598	0.000638331	3.0413e-08
S_HDL_CE	R03D	OTHER SYSTEMIC DRUGS FOR OBSTRUCTIVE AIRWAY DISEASES	Model1	420/117657	0.00607907	0.00219045	0.00551658
S_HDL_CE	R05C	EXPECTORANTS, EXCL. COMBINATIONS WITH COUGH SUPPRESSANTS	Model1	115/117962	-0.00242122	0.00418029	0.562456
S_HDL_CE	R05D	COUGH SUPPRESSANTS, EXCL. COMBINATIONS WITH EXPECTORANTS	Model1	592/117485	0.000145668	0.00184987	0.937236
S_HDL_CE	R06A	ANTIHISTAMINES FOR SYSTEMIC USE	Model1	3820/114257	-0.000289372	0.000737463	0.694772
S_HDL_CE	S01A	ANTIINFECTIVES	Model1	786/117291	-0.00228566	0.00160354	0.154049
S_HDL_CE	S01B	ANTIINFLAMMATORY AGENTS	Model1	4014/114063	-0.00178139	0.000720296	0.0133948
S_HDL_CE	S01C	ANTIINFLAMMATORY AGENTS AND ANTIINFECTIVES IN COMBINATION	Model1	1204/116873	-0.009164	0.00129795	1.66963e-12
S_HDL_CE	S01E	ANTIGLAUCOMA PREPARATIONS AND MIOTICS	Model1	1390/116687	-0.0023411	0.00121123	0.053261
S_HDL_CE	S01F	MYDRIATICS AND CYCLOPLEGICS	Model1	24/118053	0.00256644	0.00914507	0.77899
S_HDL_CE	S01G	DECONGESTANTS AND ANTIALLERGICS	Model1	372/117705	-0.0042431	0.00232684	0.0682225
S_HDL_CE	S01K	SURGICAL AIDS	Model1	245/117832	-0.0106659	0.00286721	0.000199341
S_HDL_CE	S01X	OTHER OPHTHALMOLOGICALS	Model1	1116/116961	-0.00641409	0.00134966	2.01274e-06
S_HDL_CE	S02A	ANTIINFECTIVES	Model1	112/117965	-0.00832313	0.00423478	0.0493681
S_HDL_CE	S02B	CORTICOSTEROIDS	Model1	1268/116809	-0.00915241	0.0012651	4.6991e-13
S_HDL_CE	S02C	CORTICOSTEROIDS AND ANTIINFECTIVES IN COMBINATION	Model1	74/118003	0.00338908	0.00520897	0.51529
S_HDL_CE	S03A	ANTIINFECTIVES	Model1	104/117973	-0.00736475	0.00439437	0.0937505
S_HDL_CE	S03C	CORTICOSTEROIDS AND ANTIINFECTIVES IN COMBINATION	Model1	5/118072	0.0106983	0.0200327	0.593314
S_HDL_CE	V03A	ALL OTHER THERAPEUTIC PRODUCTS	Model1	256/117821	-0.00953471	0.00280381	0.000672527
S_HDL_CE	V06D	OTHER NUTRIENTS	Model1	150/117927	0.00111024	0.00366123	0.761707
S_HDL_CE	A07A	INTESTINAL ANTIINFECTIVES	Model1	23/118054	-0.00912435	0.00934182	0.328709
S_HDL_CE	B05C	IRRIGATING SOLUTIONS	Model1	108/117969	-0.0062436	0.00431331	0.147754
S_HDL_CE	J01G	AMINOGLYCOSIDE ANTIBACTERIALS	Model1	2/118075	-0.0250182	0.0316736	0.429601
S_HDL_CE	R02A	THROAT PREPARATIONS	Model1	14433/103644	0.00147733	0.0004022	0.000239701
S_HDL_CE	S03B	CORTICOSTEROIDS	Model1	954/117123	-0.0108576	0.00145677	9.17136e-14
S_HDL_CE	C01C	CARDIAC STIMULANTS EXCL. CARDIAC GLYCOSIDES	Model1	29/118048	-0.00153184	0.00831937	0.853912
S_HDL_CE	G02A	OXYTOCICS	Model1	5/118072	-0.020515	0.020039	0.305954
S_HDL_CE	V04C	OTHER DIAGNOSTIC AGENTS	Model1	36/118041	0.00220364	0.00746781	0.767929
S_HDL_CE	D02B	PROTECTIVES AGAINST UV-RADIATION	Model1	11/118066	-0.0161849	0.0135085	0.230868
S_HDL_CE	D03A	CICATRIZANTS	Model1	6/118071	-0.00583298	0.0182898	0.749789
S_HDL_CE	D03B	ENZYMES	Model1	23/118054	-0.0106965	0.00934463	0.252351
S_HDL_CE	M09A	OTHER DRUGS FOR DISORDERS OF THE MUSCULO-SKELETAL SYSTEM	Model1	23/118054	-0.0106965	0.00934463	0.252351
S_HDL_CE	J01B	AMPHENICOLS	Model1	4/118073	0.00395932	0.0223975	0.859686
S_HDL_CE	D10B	ANTI-ACNE PREPARATIONS FOR SYSTEMIC USE	Model1	1/118076	-0.015484	0.0447945	0.729594
S_HDL_CE	J04B	DRUGS FOR TREATMENT OF LEPRA	Model1	13/118064	-0.0205003	0.0124243	0.098943
S_HDL_CE	J01M	QUINOLONE ANTIBACTERIALS	Model1	61/118016	-0.0166176	0.00573649	0.00377022
S_HDL_CE	N01A	ANESTHETICS, GENERAL	Model1	40/118037	-0.0199034	0.00708349	0.00495754
S_HDL_CE	P03A	ECTOPARASITICIDES, INCL. SCABICIDES	Model1	11/118066	-0.0267175	0.0135081	0.0479439
S_HDL_FC	A01A	STOMATOLOGICAL PREPARATIONS	Model1	17021/101056	-0.00343055	0.000128394	8.36652e-157
S_HDL_FC	A02A	ANTACIDS	Model1	256/117821	-0.00248926	0.000943591	0.00833911
S_HDL_FC	A02B	DRUGS FOR PEPTIC ULCER AND GASTRO-OESOPHAGEAL REFLUX DISEASE (GORD)	Model1	13978/104099	-0.00100181	0.00013731	2.98363e-13
S_HDL_FC	A03A	Drugs for functional gastrointestinal disorders	Model1	1031/117046	-0.000373225	0.000472126	0.429225
S_HDL_FC	A03B	BELLADONNA AND DERIVATIVES, PLAIN	Model1	139/117938	-0.000105142	0.00127966	0.934517
S_HDL_FC	A03C	ANTISPASMODICS IN COMBINATION WITH PSYCHOLEPTICS	Model1	12/118065	-0.0102218	0.00435205	0.0188394
S_HDL_FC	A03F	PROPULSIVES	Model1	384/117693	-0.00136504	0.000770707	0.0765372
S_HDL_FC	A04A	ANTIEMETICS AND ANTINAUSEANTS	Model1	26/118051	-0.00194401	0.00295688	0.51089
S_HDL_FC	A05A	BILE THERAPY	Model1	65/118012	-0.00550498	0.00187058	0.00325187
S_HDL_FC	A06A	Drugs for constipation	Model1	2000/116077	-0.00217273	0.000340874	1.84849e-10
S_HDL_FC	A07D	ANTIPROPULSIVES	Model1	456/117621	0.0017423	0.000707573	0.0138038
S_HDL_FC	A07E	INTESTINAL ANTIINFLAMMATORY AGENTS	Model1	3909/114168	-0.000407897	0.000245456	0.0965561
S_HDL_FC	A08A	ANTIOBESITY PREPARATIONS, EXCL. DIET PRODUCTS	Model1	303/117774	-0.00718867	0.000867272	1.15552e-16
S_HDL_FC	A09A	DIGESTIVES, INCL. ENZYMES	Model1	74/118003	-0.00503395	0.00175313	0.00408726
S_HDL_FC	A10A	INSULINS AND ANALOGUES	Model1	1275/116802	-0.0069793	0.000424611	1.21614e-60
S_HDL_FC	A10B	BLOOD GLUCOSE LOWERING DRUGS, EXCL. INSULINS	Model1	3841/114236	-0.00651208	0.000249052	2.82748e-150
S_HDL_FC	A11A	MULTIVITAMINS, COMBINATIONS	Model1	1726/116351	0.000404729	0.000367371	0.270599
S_HDL_FC	A11B	MULTIVITAMINS, PLAIN	Model1	3729/114348	0.00153418	0.000252098	1.16382e-09
S_HDL_FC	A11C	VITAMIN A AND D, INCL. COMBINATIONS OF THE TWO	Model1	7247/110830	0.00116401	0.000185392	3.42707e-10
S_HDL_FC	A11D	VITAMIN B1, PLAIN AND IN COMBINATION WITH VITAMIN B6 AND B12	Model1	199/117878	-0.00197726	0.0010702	0.0646674
S_HDL_FC	A11E	VITAMIN B-COMPLEX, INCL. COMBINATIONS	Model1	871/117206	0.000641589	0.000513394	0.211411
S_HDL_FC	A11G	ASCORBIC ACID (VITAMIN C), INCL. COMBINATIONS	Model1	1906/116171	0.000701885	0.000349216	0.0444454
S_HDL_FC	A11H	OTHER PLAIN VITAMIN PREPARATIONS	Model1	615/117462	0.00261827	0.000610512	1.79915e-05
S_HDL_FC	A11J	OTHER VITAMIN PRODUCTS, COMBINATIONS	Model1	159/117918	0.000209324	0.00119709	0.861189
S_HDL_FC	A12A	CALCIUM	Model1	4447/113630	0.000265808	0.000233915	0.255816
S_HDL_FC	A12B	POTASSIUM	Model1	87/117990	-0.00275974	0.00161707	0.0878927
S_HDL_FC	A12C	OTHER MINERAL SUPPLEMENTS	Model1	1297/116780	0.000558956	0.000421873	0.185194
S_HDL_FC	A16A	OTHER ALIMENTARY TRACT AND METABOLISM PRODUCTS	Model1	4/118073	0.00764756	0.00753935	0.310417
S_HDL_FC	B01A	ANTITHROMBOTIC AGENTS	Model1	18020/100057	-0.00393755	0.000126098	3.5027e-213
S_HDL_FC	B02A	ANTIFIBRINOLYTICS	Model1	142/117935	-0.00464404	0.00126749	0.000248436
S_HDL_FC	B02B	VITAMIN K AND OTHER HEMOSTATICS	Model1	46/118031	0.000318555	0.0022233	0.886069
S_HDL_FC	B03A	IRON PREPARATIONS	Model1	1223/116854	-0.00518386	0.00043407	7.42509e-33
S_HDL_FC	B03B	VITAMIN B12 AND FOLIC ACID	Model1	1646/116431	-0.00157434	0.000374784	2.66325e-05
S_HDL_FC	B03X	OTHER ANTIANEMIC PREPARATIONS	Model1	30/118047	-0.0137544	0.00275262	5.83531e-07
S_HDL_FC	B05X	I.V. SOLUTION ADDITIVES	Model1	38/118039	-0.00445856	0.00244664	0.0684093
S_HDL_FC	C01A	CARDIAC GLYCOSIDES	Model1	282/117795	-0.00839795	0.000899543	1.01899e-20
S_HDL_FC	C01B	ANTIARRHYTHMICS, CLASS I AND III	Model1	308/117769	-0.00420785	0.000860487	1.00929e-06
S_HDL_FC	C01D	VASODILATORS USED IN CARDIAC DISEASES	Model1	1508/116569	-0.00758575	0.000392305	3.57584e-83
S_HDL_FC	C01E	OTHER CARDIAC PREPARATIONS	Model1	14927/103150	0.000708119	0.000133303	1.08564e-07
S_HDL_FC	C02A	ANTIADRENERGIC AGENTS, CENTRALLY ACTING	Model1	268/117809	-0.000564084	0.000922327	0.540812
S_HDL_FC	C02C	ANTIADRENERGIC AGENTS, PERIPHERALLY ACTING	Model1	1503/116574	-0.00461508	0.000392784	7.38739e-32
S_HDL_FC	C02D	ARTERIOLAR SMOOTH MUSCLE, AGENTS ACTING ON	Model1	23/118054	-0.00527143	0.00314373	0.0935828
S_HDL_FC	C03A	LOW-CEILING DIURETICS, THIAZIDES	Model1	7184/110893	0.000456176	0.000186026	0.0141995
S_HDL_FC	C03B	LOW-CEILING DIURETICS, EXCL. THIAZIDES	Model1	411/117666	-0.00152434	0.000745931	0.0410014
S_HDL_FC	C03C	HIGH-CEILING DIURETICS	Model1	1256/116821	-0.00427539	0.000428879	2.13337e-23
S_HDL_FC	C03D	POTASSIUM-SPARING AGENTS	Model1	278/117799	-0.00740871	0.00090539	2.79827e-16
S_HDL_FC	C03E	DIURETICS AND POTASSIUM-SPARING AGENTS IN COMBINATION	Model1	243/117834	-0.000480231	0.000969075	0.620209
S_HDL_FC	C04A	PERIPHERAL VASODILATORS	Model1	42/118035	0.00188365	0.00232679	0.418202
S_HDL_FC	C05A	AGENTS FOR TREATMENT OF HEMORRHOIDS AND ANAL FISSURES FOR TOPICAL USE	Model1	2264/115813	-0.00362972	0.000320637	1.07814e-29
S_HDL_FC	C05B	ANTIVARICOSE THERAPY	Model1	11/118066	-0.00330649	0.00454548	0.466967
S_HDL_FC	C05C	CAPILLARY STABILIZING AGENTS	Model1	10/118067	0.00305817	0.00476778	0.521248
S_HDL_FC	C07A	BETA BLOCKING AGENTS	Model1	8027/110050	-0.00438664	0.000176267	2.35488e-136
S_HDL_FC	C07B	BETA BLOCKING AGENTS AND THIAZIDES	Model1	116/117961	-0.00410579	0.00140081	0.00337931
S_HDL_FC	C07C	BETA BLOCKING AGENTS AND OTHER DIURETICS	Model1	216/117861	-0.000526766	0.00102732	0.60812
S_HDL_FC	C07D	BETA BLOCKING AGENTS, THIAZIDES AND OTHER DIURETICS	Model1	2/118075	-0.00995415	0.0106593	0.350385
S_HDL_FC	C07F	BETA BLOCKING AGENTS AND OTHER ANTIHYPERTENSIVES	Model1	9/118068	-0.00714448	0.00502558	0.155138
S_HDL_FC	C08C	SELECTIVE CALCIUM CHANNEL BLOCKERS WITH MAINLY VASCULAR EFFECTS	Model1	7631/110446	-0.000846546	0.000181513	3.10731e-06
S_HDL_FC	C08D	SELECTIVE CALCIUM CHANNEL BLOCKERS WITH DIRECT CARDIAC EFFECTS	Model1	1048/117029	-0.00385984	0.000468945	1.8766e-16
S_HDL_FC	C08G	CALCIUM CHANNEL BLOCKERS AND DIURETICS	Model1	13/118064	-0.00861511	0.00418135	0.0393658
S_HDL_FC	C09A	ACE INHIBITORS, PLAIN	Model1	11529/106548	-0.00244712	0.000150439	1.98104e-59
S_HDL_FC	C09B	ACE INHIBITORS, COMBINATIONS	Model1	173/117904	0.000450031	0.00114743	0.694906
S_HDL_FC	C09C	ANGIOTENSIN II ANTAGONISTS, PLAIN	Model1	4792/113285	-0.00210044	0.000224147	7.3194e-21
S_HDL_FC	C09D	ANGIOTENSIN II ANTAGONISTS, COMBINATIONS	Model1	221/117856	-0.00227068	0.00101545	0.0253441
S_HDL_FC	C10A	LIPID MODIFYING AGENTS, PLAIN	Model1	23847/94230	-0.0026153	0.000114284	1.18998e-115
S_HDL_FC	D01A	ANTIFUNGALS FOR TOPICAL USE	Model1	560/117517	-0.00148775	0.000638775	0.019857
S_HDL_FC	D01B	ANTIFUNGALS FOR SYSTEMIC USE	Model1	234/117843	9.58125e-05	0.000986574	0.922634
S_HDL_FC	D02A	EMOLLIENTS AND PROTECTIVES	Model1	689/117388	-0.00270877	0.000576304	2.60126e-06
S_HDL_FC	D04A	ANTIPRURITICS, INCL. ANTIHISTAMINES, ANESTHETICS, ETC.	Model1	41/118036	-0.000336957	0.00235494	0.886223
S_HDL_FC	D05A	ANTIPSORIATICS FOR TOPICAL USE	Model1	444/117633	-0.00163023	0.000716897	0.0229674
S_HDL_FC	D05B	ANTIPSORIATICS FOR SYSTEMIC USE	Model1	20/118057	0.00105126	0.00337103	0.755155
S_HDL_FC	D06A	ANTIBIOTICS FOR TOPICAL USE	Model1	421/117656	-0.000309746	0.0007362	0.673948
S_HDL_FC	D06B	CHEMOTHERAPEUTICS FOR TOPICAL USE	Model1	235/117842	-0.000886866	0.000984536	0.367698
S_HDL_FC	D07A	CORTICOSTEROIDS, PLAIN	Model1	4467/113610	7.80877e-07	0.000230218	0.997294
S_HDL_FC	D07C	CORTICOSTEROIDS, COMBINATIONS WITH ANTIBIOTICS	Model1	152/117925	0.000368512	0.00122368	0.763301
S_HDL_FC	D07X	CORTICOSTEROIDS, OTHER COMBINATIONS	Model1	1546/116531	-0.000767879	0.00038615	0.046753
S_HDL_FC	D08A	ANTISEPTICS AND DISINFECTANTS	Model1	40/118037	0.00101428	0.00238419	0.670534
S_HDL_FC	D09A	MEDICATED DRESSINGS	Model1	26/118051	-0.00286058	0.00295697	0.333346
S_HDL_FC	D10A	ANTI-ACNE PREPARATIONS FOR TOPICAL USE	Model1	274/117803	-0.00149899	0.000911749	0.100161
S_HDL_FC	D11A	OTHER DERMATOLOGICAL PREPARATIONS	Model1	5393/112684	0.000640593	0.00021116	0.00241639
S_HDL_FC	G01A	ANTIINFECTIVES AND ANTISEPTICS, EXCL. COMBINATIONS WITH CORTICOSTEROIDS	Model1	800/117277	-0.000680548	0.000535108	0.203449
S_HDL_FC	G02B	CONTRACEPTIVES FOR TOPICAL USE	Model1	343/117734	-0.00830351	0.000817519	3.15694e-24
S_HDL_FC	G02C	OTHER GYNECOLOGICALS	Model1	15077/103000	0.00064802	0.000132743	1.05287e-06
S_HDL_FC	G03A	HORMONAL CONTRACEPTIVES FOR SYSTEMIC USE	Model1	1244/116833	4.08389e-05	0.000436029	0.925379
S_HDL_FC	G03B	ANDROGENS	Model1	158/117919	-0.00420415	0.00120058	0.000462343
S_HDL_FC	G03C	ESTROGENS	Model1	2709/115368	0.00530094	0.000295684	8.92604e-72
S_HDL_FC	G03D	PROGESTOGENS	Model1	365/117712	-0.00744498	0.000791904	5.4776e-21
S_HDL_FC	G03F	PROGESTOGENS AND ESTROGENS IN COMBINATION	Model1	1581/116496	0.00433541	0.00038382	1.4319e-29
S_HDL_FC	G03G	GONADOTROPINS AND OTHER OVULATION STIMULANTS	Model1	4/118073	-0.00814547	0.00753756	0.279855
S_HDL_FC	G03H	ANTIANDROGENS	Model1	32/118045	0.0153494	0.0026656	8.51547e-09
S_HDL_FC	G03X	OTHER SEX HORMONES AND MODULATORS OF THE GENITAL SYSTEM	Model1	120/117957	0.005066	0.00137773	0.00023605
S_HDL_FC	G04B	Urologicals	Model1	1740/116337	-0.00299699	0.000364785	2.1291e-16
S_HDL_FC	G04C	DRUGS USED IN BENIGN PROSTATIC HYPERTROPHY	Model1	1624/116453	-0.00378309	0.000381376	3.4947e-23
S_HDL_FC	H01A	ANTERIOR PITUITARY LOBE HORMONES AND ANALOGUES	Model1	26/118051	-0.00782036	0.00295672	0.0081716
S_HDL_FC	H01B	POSTERIOR PITUITARY LOBE HORMONES	Model1	35/118042	-0.00154537	0.00254853	0.544265
S_HDL_FC	H01C	HYPOTHALAMIC HORMONES	Model1	10/118067	0.00406554	0.00476737	0.393781
S_HDL_FC	H02A	CORTICOSTEROIDS FOR SYSTEMIC USE, PLAIN	Model1	1352/116725	-0.000482132	0.000412565	0.242558
S_HDL_FC	H03A	THYROID PREPARATIONS	Model1	6546/111531	-0.00149953	0.00019421	1.16162e-14
S_HDL_FC	H03B	ANTITHYROID PREPARATIONS	Model1	92/117985	-0.000878794	0.00157242	0.576246
S_HDL_FC	H04A	GLYCOGENOLYTIC HORMONES	Model1	1/118076	-0.00973702	0.0150752	0.518349
S_HDL_FC	H05B	ANTI-PARATHYROID AGENTS	Model1	1/118076	-0.0172977	0.0150752	0.251207
S_HDL_FC	J01A	TETRACYCLINES	Model1	644/117433	-4.43965e-05	0.000595797	0.9406
S_HDL_FC	J01C	BETA-LACTAM ANTIBACTERIALS, PENICILLINS	Model1	333/117744	-0.0033389	0.000827268	5.43915e-05
S_HDL_FC	J01D	OTHER BETA-LACTAM ANTIBACTERIALS	Model1	105/117972	-0.00664803	0.00147222	6.3182e-06
S_HDL_FC	J01E	SULFONAMIDES AND TRIMETHOPRIM	Model1	150/117927	-0.00480633	0.00123169	9.53716e-05
S_HDL_FC	J01F	MACROLIDES, LINCOSAMIDES AND STREPTOGRAMINS	Model1	159/117918	-0.0016981	0.00119636	0.155789
S_HDL_FC	J01X	OTHER ANTIBACTERIALS	Model1	136/117941	-0.00348258	0.00129356	0.00709842
S_HDL_FC	J02A	ANTIMYCOTICS FOR SYSTEMIC USE	Model1	51/118026	0.000787904	0.00211156	0.709046
S_HDL_FC	J04A	DRUGS FOR TREATMENT OF TUBERCULOSIS	Model1	3/118074	-0.00378164	0.00870412	0.663951
S_HDL_FC	J05A	DIRECT ACTING ANTIVIRALS	Model1	229/117848	-0.000757883	0.0009981	0.447659
S_HDL_FC	J07B	VIRAL VACCINES	Model1	49/118028	-0.0027333	0.00215451	0.204572
S_HDL_FC	L01A	ALKYLATING AGENTS	Model1	15/118062	-0.00631186	0.00389282	0.104932
S_HDL_FC	L01B	ANTIMETABOLITES	Model1	675/117402	-0.00392777	0.000582125	1.51313e-11
S_HDL_FC	L01X	OTHER ANTINEOPLASTIC AGENTS	Model1	171/117906	-0.00266031	0.00115388	0.0211387
S_HDL_FC	L02A	HORMONES AND RELATED AGENTS	Model1	134/117943	0.00122507	0.0013032	0.347193
S_HDL_FC	L02B	HORMONE ANTAGONISTS AND RELATED AGENTS	Model1	829/117248	0.00377539	0.000526737	7.68205e-13
S_HDL_FC	L03A	IMMUNOSTIMULANTS	Model1	32/118045	-0.00490334	0.00266584	0.0658708
S_HDL_FC	L04A	IMMUNOSUPPRESSANTS	Model1	1068/117009	-0.00454937	0.000463381	9.63097e-23
S_HDL_FC	M01A	ANTIINFLAMMATORY AND ANTIRHEUMATIC PRODUCTS, NON-STEROIDS	Model1	25364/92713	0.000890476	0.000107588	1.27921e-16
S_HDL_FC	M01C	SPECIFIC ANTIRHEUMATIC AGENTS	Model1	9/118068	-0.00317156	0.00502516	0.527953
S_HDL_FC	M02A	TOPICAL PRODUCTS FOR JOINT AND MUSCULAR PAIN	Model1	17639/100438	0.000834731	0.000123916	1.6326e-11
S_HDL_FC	M03B	MUSCLE RELAXANTS, CENTRALLY ACTING AGENTS	Model1	172/117905	-0.00391157	0.00115029	0.000672831
S_HDL_FC	M03C	MUSCLE RELAXANTS, DIRECTLY ACTING AGENTS	Model1	2/118075	0.00647297	0.0106606	0.543728
S_HDL_FC	M04A	ANTIGOUT PREPARATIONS	Model1	1427/116650	0.00266846	0.000404025	4.00046e-11
S_HDL_FC	M05B	DRUGS AFFECTING BONE STRUCTURE AND MINERALIZATION	Model1	2058/116019	-0.000331604	0.000337805	0.326278
S_HDL_FC	N02A	OPIOIDS	Model1	6261/111816	0.000140269	0.000196857	0.476131
S_HDL_FC	N02B	OTHER ANALGESICS AND ANTIPYRETICS	Model1	35187/82890	-0.00137734	9.6979e-05	9.65153e-46
S_HDL_FC	N02C	ANTIMIGRAINE PREPARATIONS	Model1	1381/116696	-0.00126194	0.000409219	0.00204445
S_HDL_FC	N03A	ANTIEPILEPTICS	Model1	2074/116003	-0.000998621	0.00033408	0.00279799
S_HDL_FC	N04A	ANTICHOLINERGIC AGENTS	Model1	74/118003	-0.001231	0.00175336	0.482631
S_HDL_FC	N04B	DOPAMINERGIC AGENTS	Model1	281/117796	-0.0056424	0.000900529	3.72541e-10
S_HDL_FC	N05A	ANTIPSYCHOTICS	Model1	926/117151	-0.000207626	0.000497446	0.676399
S_HDL_FC	N05B	ANXIOLYTICS	Model1	492/117585	-0.00115909	0.000681218	0.0888519
S_HDL_FC	N05C	HYPNOTICS AND SEDATIVES	Model1	850/117227	0.000136139	0.000519378	0.79323
S_HDL_FC	N06A	ANTIDEPRESSANTS	Model1	8800/109277	0.000356859	0.000167865	0.0335167
S_HDL_FC	N06B	PSYCHOSTIMULANTS, AGENTS USED FOR ADHD AND NOOTROPICS	Model1	23/118054	-0.00507727	0.00314393	0.106326
S_HDL_FC	N06C	PSYCHOLEPTICS AND PSYCHOANALEPTICS IN COMBINATION	Model1	27/118050	-0.00060444	0.00290199	0.835007
S_HDL_FC	N06D	ANTI-DEMENTIA DRUGS	Model1	650/117427	0.000426444	0.000593982	0.472795
S_HDL_FC	N07A	PARASYMPATHOMIMETICS	Model1	45/118032	0.000975115	0.00224778	0.664426
S_HDL_FC	N07B	DRUGS USED IN ADDICTIVE DISORDERS	Model1	181/117896	-0.0012146	0.00112144	0.278781
S_HDL_FC	N07C	ANTIVERTIGO PREPARATIONS	Model1	437/117640	-0.000514552	0.000722953	0.476629
S_HDL_FC	P01A	AGENTS AGAINST AMOEBIASIS AND OTHER PROTOZOAL DISEASES	Model1	55/118022	-0.00465897	0.00203316	0.0219367
S_HDL_FC	P01B	ANTIMALARIALS	Model1	1056/117021	-0.00263445	0.000466677	1.65437e-08
S_HDL_FC	R01A	DECONGESTANTS AND OTHER NASAL PREPARATIONS FOR TOPICAL USE	Model1	5811/112266	-3.60911e-05	0.000203081	0.858945
S_HDL_FC	R01B	NASAL DECONGESTANTS FOR SYSTEMIC USE	Model1	50/118027	0.00132118	0.00213252	0.535562
S_HDL_FC	R03A	ADRENERGICS, INHALANTS	Model1	7772/110305	0.000758705	0.000177035	1.82381e-05
S_HDL_FC	R03B	OTHER DRUGS FOR OBSTRUCTIVE AIRWAY DISEASES, INHALANTS	Model1	5288/112789	0.000326737	0.000212328	0.123849
S_HDL_FC	R03C	ADRENERGICS FOR SYSTEMIC USE	Model1	5155/112922	0.000635198	0.000214843	0.0031114
S_HDL_FC	R03D	OTHER SYSTEMIC DRUGS FOR OBSTRUCTIVE AIRWAY DISEASES	Model1	420/117657	0.0012201	0.000737186	0.0979111
S_HDL_FC	R05C	EXPECTORANTS, EXCL. COMBINATIONS WITH COUGH SUPPRESSANTS	Model1	115/117962	-5.8637e-05	0.00140683	0.966754
S_HDL_FC	R05D	COUGH SUPPRESSANTS, EXCL. COMBINATIONS WITH EXPECTORANTS	Model1	592/117485	0.00124311	0.000622543	0.0458472
S_HDL_FC	R06A	ANTIHISTAMINES FOR SYSTEMIC USE	Model1	3820/114257	0.000128163	0.000248185	0.605576
S_HDL_FC	S01A	ANTIINFECTIVES	Model1	786/117291	-0.000681763	0.000539654	0.206472
S_HDL_FC	S01B	ANTIINFLAMMATORY AGENTS	Model1	4014/114063	0.00100113	0.000242396	3.62809e-05
S_HDL_FC	S01C	ANTIINFLAMMATORY AGENTS AND ANTIINFECTIVES IN COMBINATION	Model1	1204/116873	-0.000707225	0.000436897	0.105504
S_HDL_FC	S01E	ANTIGLAUCOMA PREPARATIONS AND MIOTICS	Model1	1390/116687	-0.000524222	0.000407631	0.198438
S_HDL_FC	S01F	MYDRIATICS AND CYCLOPLEGICS	Model1	24/118053	0.00251947	0.00307766	0.412999
S_HDL_FC	S01G	DECONGESTANTS AND ANTIALLERGICS	Model1	372/117705	-0.00104525	0.000783075	0.181945
S_HDL_FC	S01K	SURGICAL AIDS	Model1	245/117832	-0.00335239	0.000964935	0.000512536
S_HDL_FC	S01X	OTHER OPHTHALMOLOGICALS	Model1	1116/116961	-0.00183871	0.000454224	5.16857e-05
S_HDL_FC	S02A	ANTIINFECTIVES	Model1	112/117965	-0.0014418	0.00142518	0.311703
S_HDL_FC	S02B	CORTICOSTEROIDS	Model1	1268/116809	-0.000764123	0.000425843	0.0727551
S_HDL_FC	S02C	CORTICOSTEROIDS AND ANTIINFECTIVES IN COMBINATION	Model1	74/118003	8.70872e-05	0.00175302	0.960379
S_HDL_FC	S03A	ANTIINFECTIVES	Model1	104/117973	-0.000877847	0.00147889	0.552791
S_HDL_FC	S03C	CORTICOSTEROIDS AND ANTIINFECTIVES IN COMBINATION	Model1	5/118072	-0.00395842	0.00674178	0.557106
S_HDL_FC	V03A	ALL OTHER THERAPEUTIC PRODUCTS	Model1	256/117821	-0.00207004	0.000943616	0.0282569
S_HDL_FC	V06D	OTHER NUTRIENTS	Model1	150/117927	2.58863e-05	0.00123215	0.983238
S_HDL_FC	A07A	INTESTINAL ANTIINFECTIVES	Model1	23/118054	-0.00146253	0.00314389	0.64179
S_HDL_FC	B05C	IRRIGATING SOLUTIONS	Model1	108/117969	-0.00108678	0.0014516	0.454052
S_HDL_FC	J01G	AMINOGLYCOSIDE ANTIBACTERIALS	Model1	2/118075	-0.0082721	0.0106594	0.437727
S_HDL_FC	R02A	THROAT PREPARATIONS	Model1	14433/103644	0.000714252	0.000135348	1.31426e-07
S_HDL_FC	S03B	CORTICOSTEROIDS	Model1	954/117123	-0.000834812	0.000490368	0.0886796
S_HDL_FC	C01C	CARDIAC STIMULANTS EXCL. CARDIAC GLYCOSIDES	Model1	29/118048	0.000391397	0.00279979	0.888822
S_HDL_FC	G02A	OXYTOCICS	Model1	5/118072	-0.0088759	0.00674388	0.188129
S_HDL_FC	V04C	OTHER DIAGNOSTIC AGENTS	Model1	36/118041	-0.00236214	0.0025132	0.347274
S_HDL_FC	D02B	PROTECTIVES AGAINST UV-RADIATION	Model1	11/118066	-0.00688746	0.0045461	0.129769
S_HDL_FC	D03A	CICATRIZANTS	Model1	6/118071	-0.00287245	0.00615523	0.640738
S_HDL_FC	D03B	ENZYMES	Model1	23/118054	-0.00541599	0.00314481	0.0850358
S_HDL_FC	M09A	OTHER DRUGS FOR DISORDERS OF THE MUSCULO-SKELETAL SYSTEM	Model1	23/118054	-0.00541599	0.00314481	0.0850358
S_HDL_FC	J01B	AMPHENICOLS	Model1	4/118073	0.000638293	0.00753763	0.932515
S_HDL_FC	D10B	ANTI-ACNE PREPARATIONS FOR SYSTEMIC USE	Model1	1/118076	-0.0118102	0.015075	0.433378
S_HDL_FC	J04B	DRUGS FOR TREATMENT OF LEPRA	Model1	13/118064	-0.0111894	0.00418119	0.00744886
S_HDL_FC	J01M	QUINOLONE ANTIBACTERIALS	Model1	61/118016	-0.0023533	0.0019306	0.222867
S_HDL_FC	N01A	ANESTHETICS, GENERAL	Model1	40/118037	-0.00440389	0.00238391	0.0647004
S_HDL_FC	P03A	ECTOPARASITICIDES, INCL. SCABICIDES	Model1	11/118066	-0.00912402	0.004546	0.044747
S_HDL_TG	A01A	STOMATOLOGICAL PREPARATIONS	Model1	17021/101056	0.0010043	0.000144745	3.98622e-12
S_HDL_TG	A02A	ANTACIDS	Model1	256/117821	0.00381316	0.00106074	0.00032477
S_HDL_TG	A02B	DRUGS FOR PEPTIC ULCER AND GASTRO-OESOPHAGEAL REFLUX DISEASE (GORD)	Model1	13978/104099	0.00446818	0.000153847	8.50169e-185
S_HDL_TG	A03A	Drugs for functional gastrointestinal disorders	Model1	1031/117046	0.00463199	0.000530586	2.58013e-18
S_HDL_TG	A03B	BELLADONNA AND DERIVATIVES, PLAIN	Model1	139/117938	0.00656782	0.00143844	4.97807e-06
S_HDL_TG	A03C	ANTISPASMODICS IN COMBINATION WITH PSYCHOLEPTICS	Model1	12/118065	0.00902121	0.00489254	0.0652043
S_HDL_TG	A03F	PROPULSIVES	Model1	384/117693	0.00299959	0.000866383	0.000535976
S_HDL_TG	A04A	ANTIEMETICS AND ANTINAUSEANTS	Model1	26/118051	0.00554194	0.00332404	0.0954708
S_HDL_TG	A05A	BILE THERAPY	Model1	65/118012	0.00200419	0.00210294	0.340571
S_HDL_TG	A06A	Drugs for constipation	Model1	2000/116077	0.000838243	0.000383263	0.0287356
S_HDL_TG	A07D	ANTIPROPULSIVES	Model1	456/117621	0.00822964	0.0007951	4.27013e-25
S_HDL_TG	A07E	INTESTINAL ANTIINFLAMMATORY AGENTS	Model1	3909/114168	0.000315759	0.000275938	0.252498
S_HDL_TG	A08A	ANTIOBESITY PREPARATIONS, EXCL. DIET PRODUCTS	Model1	303/117774	0.0054922	0.000975124	1.78214e-08
S_HDL_TG	A09A	DIGESTIVES, INCL. ENZYMES	Model1	74/118003	0.00198276	0.0019709	0.31441
S_HDL_TG	A10A	INSULINS AND ANALOGUES	Model1	1275/116802	0.000277528	0.000477886	0.561416
S_HDL_TG	A10B	BLOOD GLUCOSE LOWERING DRUGS, EXCL. INSULINS	Model1	3841/114236	0.0064686	0.000280157	1.08599e-117
S_HDL_TG	A11A	MULTIVITAMINS, COMBINATIONS	Model1	1726/116351	-0.000169224	0.000412994	0.681991
S_HDL_TG	A11B	MULTIVITAMINS, PLAIN	Model1	3729/114348	-8.24642e-05	0.000283448	0.771104
S_HDL_TG	A11C	VITAMIN A AND D, INCL. COMBINATIONS OF THE TWO	Model1	7247/110830	-9.88416e-05	0.00020845	0.635376
S_HDL_TG	A11D	VITAMIN B1, PLAIN AND IN COMBINATION WITH VITAMIN B6 AND B12	Model1	199/117878	-0.000219646	0.00120311	0.85514
S_HDL_TG	A11E	VITAMIN B-COMPLEX, INCL. COMBINATIONS	Model1	871/117206	-0.000421472	0.000577151	0.465231
S_HDL_TG	A11G	ASCORBIC ACID (VITAMIN C), INCL. COMBINATIONS	Model1	1906/116171	-0.000913749	0.00039258	0.0199379
S_HDL_TG	A11H	OTHER PLAIN VITAMIN PREPARATIONS	Model1	615/117462	-0.000516928	0.000686379	0.451377
S_HDL_TG	A11J	OTHER VITAMIN PRODUCTS, COMBINATIONS	Model1	159/117918	-0.0020106	0.00134573	0.135163
S_HDL_TG	A12A	CALCIUM	Model1	4447/113630	-0.00129767	0.000262938	8.01452e-07
S_HDL_TG	A12B	POTASSIUM	Model1	87/117990	-0.000283327	0.0018179	0.876148
S_HDL_TG	A12C	OTHER MINERAL SUPPLEMENTS	Model1	1297/116780	-0.00129942	0.000474251	0.00614576
S_HDL_TG	A16A	OTHER ALIMENTARY TRACT AND METABOLISM PRODUCTS	Model1	4/118073	-0.00340747	0.00847564	0.687662
S_HDL_TG	B01A	ANTITHROMBOTIC AGENTS	Model1	18020/100057	0.00115564	0.000142302	4.666e-16
S_HDL_TG	B02A	ANTIFIBRINOLYTICS	Model1	142/117935	-0.0037448	0.00142492	0.00858824
S_HDL_TG	B02B	VITAMIN K AND OTHER HEMOSTATICS	Model1	46/118031	0.0017693	0.00249939	0.479013
S_HDL_TG	B03A	IRON PREPARATIONS	Model1	1223/116854	-0.000713134	0.000488264	0.144142
S_HDL_TG	B03B	VITAMIN B12 AND FOLIC ACID	Model1	1646/116431	0.00135135	0.000421339	0.00134037
S_HDL_TG	B03X	OTHER ANTIANEMIC PREPARATIONS	Model1	30/118047	0.00344337	0.00309475	0.265862
S_HDL_TG	B05X	I.V. SOLUTION ADDITIVES	Model1	38/118039	0.000999399	0.00275051	0.716343
S_HDL_TG	C01A	CARDIAC GLYCOSIDES	Model1	282/117795	0.00480449	0.00101153	2.0392e-06
S_HDL_TG	C01B	ANTIARRHYTHMICS, CLASS I AND III	Model1	308/117769	-0.000918067	0.000967438	0.342639
S_HDL_TG	C01D	VASODILATORS USED IN CARDIAC DISEASES	Model1	1508/116569	0.00173562	0.000441692	8.51794e-05
S_HDL_TG	C01E	OTHER CARDIAC PREPARATIONS	Model1	14927/103150	0.00176584	0.000149787	4.63282e-32
S_HDL_TG	C02A	ANTIADRENERGIC AGENTS, CENTRALLY ACTING	Model1	268/117809	0.00507175	0.00103676	9.9985e-07
S_HDL_TG	C02C	ANTIADRENERGIC AGENTS, PERIPHERALLY ACTING	Model1	1503/116574	0.000670405	0.000441815	0.129171
S_HDL_TG	C02D	ARTERIOLAR SMOOTH MUSCLE, AGENTS ACTING ON	Model1	23/118054	0.0012474	0.00353417	0.724124
S_HDL_TG	C03A	LOW-CEILING DIURETICS, THIAZIDES	Model1	7184/110893	0.00439939	0.00020874	2.01101e-98
S_HDL_TG	C03B	LOW-CEILING DIURETICS, EXCL. THIAZIDES	Model1	411/117666	0.00314941	0.000838527	0.00017281
S_HDL_TG	C03C	HIGH-CEILING DIURETICS	Model1	1256/116821	0.00632037	0.00048199	2.95262e-39
S_HDL_TG	C03D	POTASSIUM-SPARING AGENTS	Model1	278/117799	0.00421328	0.00101804	3.49635e-05
S_HDL_TG	C03E	DIURETICS AND POTASSIUM-SPARING AGENTS IN COMBINATION	Model1	243/117834	0.00650202	0.00108925	2.39025e-09
S_HDL_TG	C04A	PERIPHERAL VASODILATORS	Model1	42/118035	0.0017829	0.00261574	0.49549
S_HDL_TG	C05A	AGENTS FOR TREATMENT OF HEMORRHOIDS AND ANAL FISSURES FOR TOPICAL USE	Model1	2264/115813	0.000760657	0.000360643	0.0349323
S_HDL_TG	C05B	ANTIVARICOSE THERAPY	Model1	11/118066	0.00393028	0.00510995	0.44181
S_HDL_TG	C05C	CAPILLARY STABILIZING AGENTS	Model1	10/118067	0.00437771	0.00535985	0.414067
S_HDL_TG	C07A	BETA BLOCKING AGENTS	Model1	8027/110050	0.0046978	0.000198204	6.73902e-124
S_HDL_TG	C07B	BETA BLOCKING AGENTS AND THIAZIDES	Model1	116/117961	0.00360737	0.00157479	0.0219827
S_HDL_TG	C07C	BETA BLOCKING AGENTS AND OTHER DIURETICS	Model1	216/117861	0.00694252	0.00115471	1.8342e-09
S_HDL_TG	C07D	BETA BLOCKING AGENTS, THIAZIDES AND OTHER DIURETICS	Model1	2/118075	-0.00371235	0.011983	0.756713
S_HDL_TG	C07F	BETA BLOCKING AGENTS AND OTHER ANTIHYPERTENSIVES	Model1	9/118068	0.00574422	0.00564969	0.309283
S_HDL_TG	C08C	SELECTIVE CALCIUM CHANNEL BLOCKERS WITH MAINLY VASCULAR EFFECTS	Model1	7631/110446	0.00215058	0.000203977	5.60467e-26
S_HDL_TG	C08D	SELECTIVE CALCIUM CHANNEL BLOCKERS WITH DIRECT CARDIAC EFFECTS	Model1	1048/117029	-0.000156136	0.00052733	0.767163
S_HDL_TG	C08G	CALCIUM CHANNEL BLOCKERS AND DIURETICS	Model1	13/118064	-0.00456602	0.00470066	0.331373
S_HDL_TG	C09A	ACE INHIBITORS, PLAIN	Model1	11529/106548	0.00276262	0.00016912	6.44134e-60
S_HDL_TG	C09B	ACE INHIBITORS, COMBINATIONS	Model1	173/117904	0.00201864	0.00128991	0.117599
S_HDL_TG	C09C	ANGIOTENSIN II ANTAGONISTS, PLAIN	Model1	4792/113285	0.00316919	0.000251907	2.84234e-36
S_HDL_TG	C09D	ANGIOTENSIN II ANTAGONISTS, COMBINATIONS	Model1	221/117856	0.00184549	0.00114156	0.105959
S_HDL_TG	C10A	LIPID MODIFYING AGENTS, PLAIN	Model1	23847/94230	0.00234103	0.00012858	5.7535e-74
S_HDL_TG	D01A	ANTIFUNGALS FOR TOPICAL USE	Model1	560/117517	-0.000211967	0.000718116	0.767864
S_HDL_TG	D01B	ANTIFUNGALS FOR SYSTEMIC USE	Model1	234/117843	-0.00158822	0.00110908	0.152142
S_HDL_TG	D02A	EMOLLIENTS AND PROTECTIVES	Model1	689/117388	0.00153168	0.000647915	0.0180802
S_HDL_TG	D04A	ANTIPRURITICS, INCL. ANTIHISTAMINES, ANESTHETICS, ETC.	Model1	41/118036	0.00574878	0.00264733	0.0298924
S_HDL_TG	D05A	ANTIPSORIATICS FOR TOPICAL USE	Model1	444/117633	0.00121308	0.000805933	0.132279
S_HDL_TG	D05B	ANTIPSORIATICS FOR SYSTEMIC USE	Model1	20/118057	0.00870307	0.00378957	0.0216441
S_HDL_TG	D06A	ANTIBIOTICS FOR TOPICAL USE	Model1	421/117656	0.000314781	0.000827623	0.703691
S_HDL_TG	D06B	CHEMOTHERAPEUTICS FOR TOPICAL USE	Model1	235/117842	-0.000737146	0.0011068	0.505402
S_HDL_TG	D07A	CORTICOSTEROIDS, PLAIN	Model1	4467/113610	0.000566219	0.000258802	0.0286827
S_HDL_TG	D07C	CORTICOSTEROIDS, COMBINATIONS WITH ANTIBIOTICS	Model1	152/117925	0.00251502	0.00137562	0.0675104
S_HDL_TG	D07X	CORTICOSTEROIDS, OTHER COMBINATIONS	Model1	1546/116531	0.000822535	0.000434104	0.058123
S_HDL_TG	D08A	ANTISEPTICS AND DISINFECTANTS	Model1	40/118037	0.00358661	0.00268025	0.180846
S_HDL_TG	D09A	MEDICATED DRESSINGS	Model1	26/118051	0.00284568	0.00332417	0.391969
S_HDL_TG	D10A	ANTI-ACNE PREPARATIONS FOR TOPICAL USE	Model1	274/117803	-0.000567938	0.00102498	0.579515
S_HDL_TG	D11A	OTHER DERMATOLOGICAL PREPARATIONS	Model1	5393/112684	0.00204463	0.000237317	7.04241e-18
S_HDL_TG	G01A	ANTIINFECTIVES AND ANTISEPTICS, EXCL. COMBINATIONS WITH CORTICOSTEROIDS	Model1	800/117277	-0.000791192	0.000601559	0.188433
S_HDL_TG	G02B	CONTRACEPTIVES FOR TOPICAL USE	Model1	343/117734	-0.00501539	0.000919326	4.89316e-08
S_HDL_TG	G02C	OTHER GYNECOLOGICALS	Model1	15077/103000	0.00189247	0.000149141	7.18411e-37
S_HDL_TG	G03A	HORMONAL CONTRACEPTIVES FOR SYSTEMIC USE	Model1	1244/116833	-4.25394e-05	0.000490177	0.930843
S_HDL_TG	G03B	ANDROGENS	Model1	158/117919	0.00168365	0.00134973	0.212255
S_HDL_TG	G03C	ESTROGENS	Model1	2709/115368	0.00413062	0.000332637	2.20209e-35
S_HDL_TG	G03D	PROGESTOGENS	Model1	365/117712	-0.00556703	0.00089043	4.06415e-10
S_HDL_TG	G03F	PROGESTOGENS AND ESTROGENS IN COMBINATION	Model1	1581/116496	0.00223879	0.000431668	2.14792e-07
S_HDL_TG	G03G	GONADOTROPINS AND OTHER OVULATION STIMULANTS	Model1	4/118073	-0.0129931	0.00847355	0.125188
S_HDL_TG	G03H	ANTIANDROGENS	Model1	32/118045	0.0139064	0.00299677	3.4797e-06
S_HDL_TG	G03X	OTHER SEX HORMONES AND MODULATORS OF THE GENITAL SYSTEM	Model1	120/117957	0.00195835	0.0015489	0.206108
S_HDL_TG	G04B	Urologicals	Model1	1740/116337	0.000952913	0.000410193	0.0201762
S_HDL_TG	G04C	DRUGS USED IN BENIGN PROSTATIC HYPERTROPHY	Model1	1624/116453	-0.00296742	0.000428828	4.54426e-12
S_HDL_TG	H01A	ANTERIOR PITUITARY LOBE HORMONES AND ANALOGUES	Model1	26/118051	0.00681555	0.00332394	0.040323
S_HDL_TG	H01B	POSTERIOR PITUITARY LOBE HORMONES	Model1	35/118042	0.0037279	0.002865	0.193197
S_HDL_TG	H01C	HYPOTHALAMIC HORMONES	Model1	10/118067	0.00170713	0.00535941	0.750084
S_HDL_TG	H02A	CORTICOSTEROIDS FOR SYSTEMIC USE, PLAIN	Model1	1352/116725	0.000570272	0.000463798	0.21886
S_HDL_TG	H03A	THYROID PREPARATIONS	Model1	6546/111531	0.00228763	0.000218281	1.09363e-25
S_HDL_TG	H03B	ANTITHYROID PREPARATIONS	Model1	92/117985	-0.000952489	0.00176769	0.590004
S_HDL_TG	H04A	GLYCOGENOLYTIC HORMONES	Model1	1/118076	0.00319473	0.0169473	0.850478
S_HDL_TG	H05B	ANTI-PARATHYROID AGENTS	Model1	1/118076	-0.00579276	0.0169474	0.732495
S_HDL_TG	J01A	TETRACYCLINES	Model1	644/117433	0.000239212	0.000669784	0.720982
S_HDL_TG	J01C	BETA-LACTAM ANTIBACTERIALS, PENICILLINS	Model1	333/117744	0.00020754	0.000930064	0.823422
S_HDL_TG	J01D	OTHER BETA-LACTAM ANTIBACTERIALS	Model1	105/117972	-0.00334448	0.00165516	0.0433188
S_HDL_TG	J01E	SULFONAMIDES AND TRIMETHOPRIM	Model1	150/117927	-0.00070538	0.00138474	0.610475
S_HDL_TG	J01F	MACROLIDES, LINCOSAMIDES AND STREPTOGRAMINS	Model1	159/117918	-0.000974991	0.00134494	0.468495
S_HDL_TG	J01X	OTHER ANTIBACTERIALS	Model1	136/117941	0.000884196	0.00145424	0.543182
S_HDL_TG	J02A	ANTIMYCOTICS FOR SYSTEMIC USE	Model1	51/118026	-0.000299872	0.00237378	0.899473
S_HDL_TG	J04A	DRUGS FOR TREATMENT OF TUBERCULOSIS	Model1	3/118074	-0.00838789	0.00978499	0.391325
S_HDL_TG	J05A	DIRECT ACTING ANTIVIRALS	Model1	229/117848	0.00165986	0.00112204	0.139056
S_HDL_TG	J07B	VIRAL VACCINES	Model1	49/118028	0.00120395	0.00242208	0.619139
S_HDL_TG	L01A	ALKYLATING AGENTS	Model1	15/118062	0.00706814	0.00437624	0.106288
S_HDL_TG	L01B	ANTIMETABOLITES	Model1	675/117402	-0.000590578	0.000654539	0.36691
S_HDL_TG	L01X	OTHER ANTINEOPLASTIC AGENTS	Model1	171/117906	0.00397434	0.00129715	0.00218524
S_HDL_TG	L02A	HORMONES AND RELATED AGENTS	Model1	134/117943	0.0039541	0.00146499	0.00695458
S_HDL_TG	L02B	HORMONE ANTAGONISTS AND RELATED AGENTS	Model1	829/117248	0.00521347	0.000592083	1.32208e-18
S_HDL_TG	L03A	IMMUNOSTIMULANTS	Model1	32/118045	0.00597308	0.00299689	0.0462533
S_HDL_TG	L04A	IMMUNOSUPPRESSANTS	Model1	1068/117009	-0.000274219	0.000521136	0.598754
S_HDL_TG	M01A	ANTIINFLAMMATORY AND ANTIRHEUMATIC PRODUCTS, NON-STEROIDS	Model1	25364/92713	0.00188174	0.00012086	1.32708e-54
S_HDL_TG	M01C	SPECIFIC ANTIRHEUMATIC AGENTS	Model1	9/118068	0.00679932	0.00564917	0.228748
S_HDL_TG	M02A	TOPICAL PRODUCTS FOR JOINT AND MUSCULAR PAIN	Model1	17639/100438	0.0027218	0.000139106	4.0808e-85
S_HDL_TG	M03B	MUSCLE RELAXANTS, CENTRALLY ACTING AGENTS	Model1	172/117905	0.00123136	0.00129319	0.341003
S_HDL_TG	M03C	MUSCLE RELAXANTS, DIRECTLY ACTING AGENTS	Model1	2/118075	0.00312992	0.0119845	0.793966
S_HDL_TG	M04A	ANTIGOUT PREPARATIONS	Model1	1427/116650	0.00933639	0.000453469	5.06022e-94
S_HDL_TG	M05B	DRUGS AFFECTING BONE STRUCTURE AND MINERALIZATION	Model1	2058/116019	-0.00210153	0.000379707	3.1257e-08
S_HDL_TG	N02A	OPIOIDS	Model1	6261/111816	0.00701282	0.00022036	2.58854e-221
S_HDL_TG	N02B	OTHER ANALGESICS AND ANTIPYRETICS	Model1	35187/82890	0.00257544	0.000108857	1.85864e-123
S_HDL_TG	N02C	ANTIMIGRAINE PREPARATIONS	Model1	1381/116696	0.00120884	0.000460042	0.00859844
S_HDL_TG	N03A	ANTIEPILEPTICS	Model1	2074/116003	0.00201249	0.000375536	8.38528e-08
S_HDL_TG	N04A	ANTICHOLINERGIC AGENTS	Model1	74/118003	-0.000869134	0.0019711	0.659258
S_HDL_TG	N04B	DOPAMINERGIC AGENTS	Model1	281/117796	-0.00359864	0.00101247	0.000379123
S_HDL_TG	N05A	ANTIPSYCHOTICS	Model1	926/117151	0.00549859	0.000558991	7.98895e-23
S_HDL_TG	N05B	ANXIOLYTICS	Model1	492/117585	0.00478877	0.000765696	4.01066e-10
S_HDL_TG	N05C	HYPNOTICS AND SEDATIVES	Model1	850/117227	0.00522942	0.000583677	3.30944e-19
S_HDL_TG	N06A	ANTIDEPRESSANTS	Model1	8800/109277	0.00523127	0.0001881	1.12689e-169
S_HDL_TG	N06B	PSYCHOSTIMULANTS, AGENTS USED FOR ADHD AND NOOTROPICS	Model1	23/118054	0.00380558	0.00353438	0.281601
S_HDL_TG	N06C	PSYCHOLEPTICS AND PSYCHOANALEPTICS IN COMBINATION	Model1	27/118050	-0.00178454	0.00326237	0.584375
S_HDL_TG	N06D	ANTI-DEMENTIA DRUGS	Model1	650/117427	-0.00139291	0.000667733	0.0369787
S_HDL_TG	N07A	PARASYMPATHOMIMETICS	Model1	45/118032	-0.0023245	0.00252691	0.357629
S_HDL_TG	N07B	DRUGS USED IN ADDICTIVE DISORDERS	Model1	181/117896	0.00572999	0.0012606	5.48741e-06
S_HDL_TG	N07C	ANTIVERTIGO PREPARATIONS	Model1	437/117640	0.00400224	0.000812649	8.45042e-07
S_HDL_TG	P01A	AGENTS AGAINST AMOEBIASIS AND OTHER PROTOZOAL DISEASES	Model1	55/118022	-0.00345253	0.00228567	0.130916
S_HDL_TG	P01B	ANTIMALARIALS	Model1	1056/117021	0.00281916	0.000524637	7.73476e-08
S_HDL_TG	R01A	DECONGESTANTS AND OTHER NASAL PREPARATIONS FOR TOPICAL USE	Model1	5811/112266	0.000173876	0.0002283	0.446293
S_HDL_TG	R01B	NASAL DECONGESTANTS FOR SYSTEMIC USE	Model1	50/118027	0.00048361	0.00239735	0.84013
S_HDL_TG	R03A	ADRENERGICS, INHALANTS	Model1	7772/110305	0.000719865	0.000199025	0.0002982
S_HDL_TG	R03B	OTHER DRUGS FOR OBSTRUCTIVE AIRWAY DISEASES, INHALANTS	Model1	5288/112789	0.000500522	0.000238694	0.0360026
S_HDL_TG	R03C	ADRENERGICS FOR SYSTEMIC USE	Model1	5155/112922	0.00102064	0.000241513	2.38035e-05
S_HDL_TG	R03D	OTHER SYSTEMIC DRUGS FOR OBSTRUCTIVE AIRWAY DISEASES	Model1	420/117657	0.000343887	0.00082874	0.678178
S_HDL_TG	R05C	EXPECTORANTS, EXCL. COMBINATIONS WITH COUGH SUPPRESSANTS	Model1	115/117962	-0.00302312	0.00158151	0.055938
S_HDL_TG	R05D	COUGH SUPPRESSANTS, EXCL. COMBINATIONS WITH EXPECTORANTS	Model1	592/117485	0.00693609	0.000699572	3.66702e-23
S_HDL_TG	R06A	ANTIHISTAMINES FOR SYSTEMIC USE	Model1	3820/114257	0.00208521	0.000278939	7.74265e-14
S_HDL_TG	S01A	ANTIINFECTIVES	Model1	786/117291	-0.000356829	0.000606673	0.556417
S_HDL_TG	S01B	ANTIINFLAMMATORY AGENTS	Model1	4014/114063	0.004323	0.000272226	9.95993e-57
S_HDL_TG	S01C	ANTIINFLAMMATORY AGENTS AND ANTIINFECTIVES IN COMBINATION	Model1	1204/116873	0.000653841	0.000491153	0.183114
S_HDL_TG	S01E	ANTIGLAUCOMA PREPARATIONS AND MIOTICS	Model1	1390/116687	0.000478759	0.000458252	0.29614
S_HDL_TG	S01F	MYDRIATICS AND CYCLOPLEGICS	Model1	24/118053	0.00483868	0.00345983	0.161957
S_HDL_TG	S01G	DECONGESTANTS AND ANTIALLERGICS	Model1	372/117705	0.00144233	0.000880316	0.101336
S_HDL_TG	S01K	SURGICAL AIDS	Model1	245/117832	0.00126684	0.00108481	0.242891
S_HDL_TG	S01X	OTHER OPHTHALMOLOGICALS	Model1	1116/116961	-0.000189279	0.000510666	0.710898
S_HDL_TG	S02A	ANTIINFECTIVES	Model1	112/117965	0.000740786	0.00160217	0.643822
S_HDL_TG	S02B	CORTICOSTEROIDS	Model1	1268/116809	0.000508562	0.000478729	0.288093
S_HDL_TG	S02C	CORTICOSTEROIDS AND ANTIINFECTIVES IN COMBINATION	Model1	74/118003	0.00504968	0.00197066	0.0103955
S_HDL_TG	S03A	ANTIINFECTIVES	Model1	104/117973	0.000517074	0.00166254	0.755791
S_HDL_TG	S03C	CORTICOSTEROIDS AND ANTIINFECTIVES IN COMBINATION	Model1	5/118072	-0.0041661	0.00757899	0.582533
S_HDL_TG	V03A	ALL OTHER THERAPEUTIC PRODUCTS	Model1	256/117821	0.00303511	0.00106078	0.00422106
S_HDL_TG	V06D	OTHER NUTRIENTS	Model1	150/117927	-0.00108488	0.00138515	0.433501
S_HDL_TG	A07A	INTESTINAL ANTIINFECTIVES	Model1	23/118054	0.00108205	0.00353431	0.759487
S_HDL_TG	B05C	IRRIGATING SOLUTIONS	Model1	108/117969	-0.00124824	0.00163187	0.444323
S_HDL_TG	J01G	AMINOGLYCOSIDE ANTIBACTERIALS	Model1	2/118075	-0.00234207	0.0119831	0.845043
S_HDL_TG	R02A	THROAT PREPARATIONS	Model1	14433/103644	0.00181011	0.000152082	1.20369e-32
S_HDL_TG	S03B	CORTICOSTEROIDS	Model1	954/117123	0.000261906	0.000551269	0.634719
S_HDL_TG	C01C	CARDIAC STIMULANTS EXCL. CARDIAC GLYCOSIDES	Model1	29/118048	-0.000645954	0.00314747	0.837393
S_HDL_TG	G02A	OXYTOCICS	Model1	5/118072	-0.0115403	0.00758133	0.127962
S_HDL_TG	V04C	OTHER DIAGNOSTIC AGENTS	Model1	36/118041	-0.00276452	0.00282529	0.327833
S_HDL_TG	D02B	PROTECTIVES AGAINST UV-RADIATION	Model1	11/118066	-0.007526	0.00511065	0.140858
S_HDL_TG	D03A	CICATRIZANTS	Model1	6/118071	-0.00772726	0.00691957	0.264114
S_HDL_TG	D03B	ENZYMES	Model1	23/118054	-0.00416473	0.00353536	0.23879
S_HDL_TG	M09A	OTHER DRUGS FOR DISORDERS OF THE MUSCULO-SKELETAL SYSTEM	Model1	23/118054	-0.00416473	0.00353536	0.23879
S_HDL_TG	J01B	AMPHENICOLS	Model1	4/118073	-0.004722	0.00847366	0.577353
S_HDL_TG	D10B	ANTI-ACNE PREPARATIONS FOR SYSTEMIC USE	Model1	1/118076	0.000816959	0.0169471	0.961552
S_HDL_TG	J04B	DRUGS FOR TREATMENT OF LEPRA	Model1	13/118064	-0.00766499	0.0047005	0.102962
S_HDL_TG	J01M	QUINOLONE ANTIBACTERIALS	Model1	61/118016	0.00116572	0.00217036	0.591194
S_HDL_TG	N01A	ANESTHETICS, GENERAL	Model1	40/118037	0.00400351	0.00267996	0.135213
S_HDL_TG	P03A	ECTOPARASITICIDES, INCL. SCABICIDES	Model1	11/118066	-0.000122433	0.00511061	0.980887
XXL_VLDL_PL_pct	A01A	STOMATOLOGICAL PREPARATIONS	Model1	16445/97936	0.787764	0.0349568	3.28559e-112
XXL_VLDL_PL_pct	A02A	ANTACIDS	Model1	251/114130	0.908846	0.254969	0.000364658
XXL_VLDL_PL_pct	A02B	DRUGS FOR PEPTIC ULCER AND GASTRO-OESOPHAGEAL REFLUX DISEASE (GORD)	Model1	13664/100717	0.640608	0.0371381	1.37474e-66
XXL_VLDL_PL_pct	A03A	Drugs for functional gastrointestinal disorders	Model1	1012/113369	0.450894	0.127503	0.000405864
XXL_VLDL_PL_pct	A03B	BELLADONNA AND DERIVATIVES, PLAIN	Model1	135/114246	0.929553	0.347402	0.00745773
XXL_VLDL_PL_pct	A03C	ANTISPASMODICS IN COMBINATION WITH PSYCHOLEPTICS	Model1	11/114370	0.749256	1.21621	0.537859
XXL_VLDL_PL_pct	A03F	PROPULSIVES	Model1	372/114009	0.136554	0.209512	0.51455
XXL_VLDL_PL_pct	A04A	ANTIEMETICS AND ANTINAUSEANTS	Model1	26/114355	0.0660162	0.791134	0.933498
XXL_VLDL_PL_pct	A05A	BILE THERAPY	Model1	65/114316	1.10899	0.500498	0.0267092
XXL_VLDL_PL_pct	A06A	Drugs for constipation	Model1	1932/112449	0.420662	0.0928008	5.82224e-06
XXL_VLDL_PL_pct	A07D	ANTIPROPULSIVES	Model1	442/113939	0.622001	0.192281	0.00121739
XXL_VLDL_PL_pct	A07E	INTESTINAL ANTIINFLAMMATORY AGENTS	Model1	3804/110577	0.160144	0.0665775	0.0161571
XXL_VLDL_PL_pct	A08A	ANTIOBESITY PREPARATIONS, EXCL. DIET PRODUCTS	Model1	296/114085	1.41767	0.234811	1.57e-09
XXL_VLDL_PL_pct	A09A	DIGESTIVES, INCL. ENZYMES	Model1	68/114313	0.67479	0.489318	0.167885
XXL_VLDL_PL_pct	A10A	INSULINS AND ANALOGUES	Model1	1184/113197	0.683495	0.117993	6.946e-09
XXL_VLDL_PL_pct	A10B	BLOOD GLUCOSE LOWERING DRUGS, EXCL. INSULINS	Model1	3749/110632	1.24591	0.0675495	7.46534e-76
XXL_VLDL_PL_pct	A11A	MULTIVITAMINS, COMBINATIONS	Model1	1672/112709	-0.0140904	0.0998749	0.887807
XXL_VLDL_PL_pct	A11B	MULTIVITAMINS, PLAIN	Model1	3592/110789	-0.0964277	0.0687268	0.160602
XXL_VLDL_PL_pct	A11C	VITAMIN A AND D, INCL. COMBINATIONS OF THE TWO	Model1	7002/107379	-0.0306282	0.0504598	0.543865
XXL_VLDL_PL_pct	A11D	VITAMIN B1, PLAIN AND IN COMBINATION WITH VITAMIN B6 AND B12	Model1	191/114190	0.659504	0.292261	0.0240375
XXL_VLDL_PL_pct	A11E	VITAMIN B-COMPLEX, INCL. COMBINATIONS	Model1	834/113547	0.255327	0.140363	0.068907
XXL_VLDL_PL_pct	A11G	ASCORBIC ACID (VITAMIN C), INCL. COMBINATIONS	Model1	1819/112562	-0.0611912	0.0956287	0.52225
XXL_VLDL_PL_pct	A11H	OTHER PLAIN VITAMIN PREPARATIONS	Model1	581/113800	0.0512922	0.168061	0.760214
XXL_VLDL_PL_pct	A11J	OTHER VITAMIN PRODUCTS, COMBINATIONS	Model1	149/114232	-0.156302	0.330864	0.636637
XXL_VLDL_PL_pct	A12A	CALCIUM	Model1	4245/110136	-0.0661319	0.0640167	0.301587
XXL_VLDL_PL_pct	A12B	POTASSIUM	Model1	80/114301	0.515291	0.451177	0.253413
XXL_VLDL_PL_pct	A12C	OTHER MINERAL SUPPLEMENTS	Model1	1252/113129	-0.207835	0.114889	0.0704535
XXL_VLDL_PL_pct	A16A	OTHER ALIMENTARY TRACT AND METABOLISM PRODUCTS	Model1	4/114377	3.95716	2.01719	0.0497978
XXL_VLDL_PL_pct	B01A	ANTITHROMBOTIC AGENTS	Model1	17421/96960	0.842354	0.0343454	1.72346e-132
XXL_VLDL_PL_pct	B02A	ANTIFIBRINOLYTICS	Model1	132/114249	0.0386343	0.35174	0.912538
XXL_VLDL_PL_pct	B02B	VITAMIN K AND OTHER HEMOSTATICS	Model1	46/114335	-0.284424	0.594861	0.632555
XXL_VLDL_PL_pct	B03A	IRON PREPARATIONS	Model1	1169/113212	0.210126	0.118847	0.0770574
XXL_VLDL_PL_pct	B03B	VITAMIN B12 AND FOLIC ACID	Model1	1595/112786	0.3544	0.101865	0.000503281
XXL_VLDL_PL_pct	B03X	OTHER ANTIANEMIC PREPARATIONS	Model1	30/114351	2.80934	0.736514	0.000136602
XXL_VLDL_PL_pct	B05X	I.V. SOLUTION ADDITIVES	Model1	37/114344	1.6681	0.663376	0.0119193
XXL_VLDL_PL_pct	C01A	CARDIAC GLYCOSIDES	Model1	282/114099	0.413846	0.240778	0.0856565
XXL_VLDL_PL_pct	C01B	ANTIARRHYTHMICS, CLASS I AND III	Model1	299/114082	0.247805	0.233691	0.288967
XXL_VLDL_PL_pct	C01D	VASODILATORS USED IN CARDIAC DISEASES	Model1	1459/112922	1.15182	0.10683	4.32543e-27
XXL_VLDL_PL_pct	C01E	OTHER CARDIAC PREPARATIONS	Model1	14457/99924	0.143997	0.0362424	7.09708e-05
XXL_VLDL_PL_pct	C02A	ANTIADRENERGIC AGENTS, CENTRALLY ACTING	Model1	259/114122	0.402879	0.251012	0.108493
XXL_VLDL_PL_pct	C02C	ANTIADRENERGIC AGENTS, PERIPHERALLY ACTING	Model1	1456/112925	0.442397	0.106822	3.45396e-05
XXL_VLDL_PL_pct	C02D	ARTERIOLAR SMOOTH MUSCLE, AGENTS ACTING ON	Model1	23/114358	0.366366	0.841134	0.663156
XXL_VLDL_PL_pct	C03A	LOW-CEILING DIURETICS, THIAZIDES	Model1	6986/107395	0.785117	0.0504269	1.33709e-54
XXL_VLDL_PL_pct	C03B	LOW-CEILING DIURETICS, EXCL. THIAZIDES	Model1	398/113983	0.858486	0.202788	2.30352e-05
XXL_VLDL_PL_pct	C03C	HIGH-CEILING DIURETICS	Model1	1232/113149	0.991133	0.115881	1.21386e-17
XXL_VLDL_PL_pct	C03D	POTASSIUM-SPARING AGENTS	Model1	273/114108	0.950916	0.244509	0.000100679
XXL_VLDL_PL_pct	C03E	DIURETICS AND POTASSIUM-SPARING AGENTS IN COMBINATION	Model1	237/114144	1.17421	0.262522	7.72748e-06
XXL_VLDL_PL_pct	C04A	PERIPHERAL VASODILATORS	Model1	40/114341	0.0614556	0.637915	0.923252
XXL_VLDL_PL_pct	C05A	AGENTS FOR TREATMENT OF HEMORRHOIDS AND ANAL FISSURES FOR TOPICAL USE	Model1	2201/112180	0.771353	0.0870234	7.84487e-19
XXL_VLDL_PL_pct	C05B	ANTIVARICOSE THERAPY	Model1	11/114370	-0.160704	1.21617	0.894875
XXL_VLDL_PL_pct	C05C	CAPILLARY STABILIZING AGENTS	Model1	9/114372	-0.0992354	1.34464	0.941169
XXL_VLDL_PL_pct	C07A	BETA BLOCKING AGENTS	Model1	7817/106564	1.06225	0.0478172	4.21642e-109
XXL_VLDL_PL_pct	C07B	BETA BLOCKING AGENTS AND THIAZIDES	Model1	112/114269	1.0116	0.381422	0.00799878
XXL_VLDL_PL_pct	C07C	BETA BLOCKING AGENTS AND OTHER DIURETICS	Model1	214/114167	0.497137	0.276147	0.0718217
XXL_VLDL_PL_pct	C07D	BETA BLOCKING AGENTS, THIAZIDES AND OTHER DIURETICS	Model1	2/114379	0.0646296	2.85196	0.98192
XXL_VLDL_PL_pct	C07F	BETA BLOCKING AGENTS AND OTHER ANTIHYPERTENSIVES	Model1	9/114372	0.734076	1.34464	0.585116
XXL_VLDL_PL_pct	C08C	SELECTIVE CALCIUM CHANNEL BLOCKERS WITH MAINLY VASCULAR EFFECTS	Model1	7392/106989	0.733791	0.0492829	4.30625e-50
XXL_VLDL_PL_pct	C08D	SELECTIVE CALCIUM CHANNEL BLOCKERS WITH DIRECT CARDIAC EFFECTS	Model1	1009/113372	0.776587	0.127878	1.26048e-09
XXL_VLDL_PL_pct	C08G	CALCIUM CHANNEL BLOCKERS AND DIURETICS	Model1	12/114369	-0.890173	1.16445	0.444594
XXL_VLDL_PL_pct	C09A	ACE INHIBITORS, PLAIN	Model1	11198/103183	0.820284	0.0408139	1.09591e-89
XXL_VLDL_PL_pct	C09B	ACE INHIBITORS, COMBINATIONS	Model1	166/114215	0.568808	0.313385	0.0695196
XXL_VLDL_PL_pct	C09C	ANGIOTENSIN II ANTAGONISTS, PLAIN	Model1	4651/109730	0.766015	0.060854	2.60718e-36
XXL_VLDL_PL_pct	C09D	ANGIOTENSIN II ANTAGONISTS, COMBINATIONS	Model1	215/114166	0.425904	0.275457	0.122066
XXL_VLDL_PL_pct	C10A	LIPID MODIFYING AGENTS, PLAIN	Model1	22895/91486	1.27571	0.0309942	0
XXL_VLDL_PL_pct	D01A	ANTIFUNGALS FOR TOPICAL USE	Model1	552/113829	-0.0777834	0.172152	0.651393
XXL_VLDL_PL_pct	D01B	ANTIFUNGALS FOR SYSTEMIC USE	Model1	230/114151	-0.472197	0.266247	0.076144
XXL_VLDL_PL_pct	D02A	EMOLLIENTS AND PROTECTIVES	Model1	665/113716	0.27953	0.156967	0.0749442
XXL_VLDL_PL_pct	D04A	ANTIPRURITICS, INCL. ANTIHISTAMINES, ANESTHETICS, ETC.	Model1	41/114340	1.57231	0.630064	0.0125803
XXL_VLDL_PL_pct	D05A	ANTIPSORIATICS FOR TOPICAL USE	Model1	436/113945	0.596538	0.193564	0.0020576
XXL_VLDL_PL_pct	D05B	ANTIPSORIATICS FOR SYSTEMIC USE	Model1	20/114361	0.00675309	0.901938	0.994026
XXL_VLDL_PL_pct	D06A	ANTIBIOTICS FOR TOPICAL USE	Model1	401/113980	0.156921	0.201818	0.436842
XXL_VLDL_PL_pct	D06B	CHEMOTHERAPEUTICS FOR TOPICAL USE	Model1	224/114157	0.301792	0.269807	0.263337
XXL_VLDL_PL_pct	D07A	CORTICOSTEROIDS, PLAIN	Model1	4337/110044	0.213142	0.0625114	0.000650688
XXL_VLDL_PL_pct	D07C	CORTICOSTEROIDS, COMBINATIONS WITH ANTIBIOTICS	Model1	151/114230	0.426415	0.32849	0.194254
XXL_VLDL_PL_pct	D07X	CORTICOSTEROIDS, OTHER COMBINATIONS	Model1	1512/112869	0.388015	0.104475	0.00020413
XXL_VLDL_PL_pct	D08A	ANTISEPTICS AND DISINFECTANTS	Model1	38/114343	-0.146479	0.654484	0.822907
XXL_VLDL_PL_pct	D09A	MEDICATED DRESSINGS	Model1	26/114355	-0.0934262	0.791161	0.905999
XXL_VLDL_PL_pct	D10A	ANTI-ACNE PREPARATIONS FOR TOPICAL USE	Model1	270/114111	0.438242	0.245749	0.0745415
XXL_VLDL_PL_pct	D11A	OTHER DERMATOLOGICAL PREPARATIONS	Model1	5229/109152	0.230167	0.0573774	6.03831e-05
XXL_VLDL_PL_pct	G01A	ANTIINFECTIVES AND ANTISEPTICS, EXCL. COMBINATIONS WITH CORTICOSTEROIDS	Model1	766/113615	0.1475	0.146306	0.313378
XXL_VLDL_PL_pct	G02B	CONTRACEPTIVES FOR TOPICAL USE	Model1	326/114055	-0.137137	0.224449	0.541207
XXL_VLDL_PL_pct	G02C	OTHER GYNECOLOGICALS	Model1	14611/99770	0.158241	0.0360792	1.15585e-05
XXL_VLDL_PL_pct	G03A	HORMONAL CONTRACEPTIVES FOR SYSTEMIC USE	Model1	1150/113231	1.40749	0.121177	3.59286e-31
XXL_VLDL_PL_pct	G03B	ANDROGENS	Model1	152/114229	0.189744	0.32752	0.562365
XXL_VLDL_PL_pct	G03C	ESTROGENS	Model1	2549/111832	0.486888	0.0816198	2.44877e-09
XXL_VLDL_PL_pct	G03D	PROGESTOGENS	Model1	342/114039	-0.694712	0.218951	0.00150962
XXL_VLDL_PL_pct	G03F	PROGESTOGENS AND ESTROGENS IN COMBINATION	Model1	1448/112933	1.01656	0.107255	2.63987e-21
XXL_VLDL_PL_pct	G03G	GONADOTROPINS AND OTHER OVULATION STIMULANTS	Model1	2/114379	3.13858	2.85216	0.27115
XXL_VLDL_PL_pct	G03H	ANTIANDROGENS	Model1	30/114351	3.00551	0.736627	4.50474e-05
XXL_VLDL_PL_pct	G03X	OTHER SEX HORMONES AND MODULATORS OF THE GENITAL SYSTEM	Model1	109/114272	-0.261911	0.386766	0.498292
XXL_VLDL_PL_pct	G04B	Urologicals	Model1	1695/112686	0.357457	0.0989129	0.000301807
XXL_VLDL_PL_pct	G04C	DRUGS USED IN BENIGN PROSTATIC HYPERTROPHY	Model1	1588/112793	-0.184491	0.103234	0.0739222
XXL_VLDL_PL_pct	H01A	ANTERIOR PITUITARY LOBE HORMONES AND ANALOGUES	Model1	26/114355	0.23346	0.791113	0.767915
XXL_VLDL_PL_pct	H01B	POSTERIOR PITUITARY LOBE HORMONES	Model1	35/114346	0.426634	0.681877	0.531529
XXL_VLDL_PL_pct	H01C	HYPOTHALAMIC HORMONES	Model1	10/114371	3.65275	1.2755	0.00418693
XXL_VLDL_PL_pct	H02A	CORTICOSTEROIDS FOR SYSTEMIC USE, PLAIN	Model1	1328/113053	0.324834	0.111384	0.0035424
XXL_VLDL_PL_pct	H03A	THYROID PREPARATIONS	Model1	6350/108031	0.456875	0.0527736	4.89376e-18
XXL_VLDL_PL_pct	H03B	ANTITHYROID PREPARATIONS	Model1	89/114292	0.395575	0.427739	0.35507
XXL_VLDL_PL_pct	H04A	GLYCOGENOLYTIC HORMONES	Model1	1/114380	0.0399286	4.03347	0.992102
XXL_VLDL_PL_pct	H05B	ANTI-PARATHYROID AGENTS	Model1	1/114380	2.96381	4.03346	0.462459
XXL_VLDL_PL_pct	J01A	TETRACYCLINES	Model1	616/113765	-0.00460834	0.162986	0.977443
XXL_VLDL_PL_pct	J01C	BETA-LACTAM ANTIBACTERIALS, PENICILLINS	Model1	323/114058	0.117989	0.224756	0.599608
XXL_VLDL_PL_pct	J01D	OTHER BETA-LACTAM ANTIBACTERIALS	Model1	105/114276	-0.13885	0.393945	0.724494
XXL_VLDL_PL_pct	J01E	SULFONAMIDES AND TRIMETHOPRIM	Model1	143/114238	0.976114	0.337524	0.00382893
XXL_VLDL_PL_pct	J01F	MACROLIDES, LINCOSAMIDES AND STREPTOGRAMINS	Model1	158/114223	0.130039	0.321112	0.685504
XXL_VLDL_PL_pct	J01X	OTHER ANTIBACTERIALS	Model1	132/114249	0.382527	0.351313	0.276223
XXL_VLDL_PL_pct	J02A	ANTIMYCOTICS FOR SYSTEMIC USE	Model1	49/114332	-0.329141	0.576382	0.56797
XXL_VLDL_PL_pct	J04A	DRUGS FOR TREATMENT OF TUBERCULOSIS	Model1	3/114378	-4.78084	2.32879	0.0400822
XXL_VLDL_PL_pct	J05A	DIRECT ACTING ANTIVIRALS	Model1	220/114161	0.491651	0.272466	0.0711636
XXL_VLDL_PL_pct	J07B	VIRAL VACCINES	Model1	48/114333	-0.1594	0.582428	0.784329
XXL_VLDL_PL_pct	L01A	ALKYLATING AGENTS	Model1	15/114366	0.76544	1.04156	0.462403
XXL_VLDL_PL_pct	L01B	ANTIMETABOLITES	Model1	654/113727	0.397796	0.158256	0.0119514
XXL_VLDL_PL_pct	L01X	OTHER ANTINEOPLASTIC AGENTS	Model1	166/114215	0.849897	0.313338	0.00668096
XXL_VLDL_PL_pct	L02A	HORMONES AND RELATED AGENTS	Model1	130/114251	0.665847	0.354002	0.0599867
XXL_VLDL_PL_pct	L02B	HORMONE ANTAGONISTS AND RELATED AGENTS	Model1	785/113596	1.20465	0.144805	8.95727e-17
XXL_VLDL_PL_pct	L03A	IMMUNOSTIMULANTS	Model1	32/114349	0.259074	0.71328	0.716445
XXL_VLDL_PL_pct	L04A	IMMUNOSUPPRESSANTS	Model1	1039/113342	0.388331	0.125746	0.00201402
XXL_VLDL_PL_pct	M01A	ANTIINFLAMMATORY AND ANTIRHEUMATIC PRODUCTS, NON-STEROIDS	Model1	24568/89813	0.171956	0.0292541	4.16352e-09
XXL_VLDL_PL_pct	M01C	SPECIFIC ANTIRHEUMATIC AGENTS	Model1	9/114372	2.80177	1.34449	0.0371719
XXL_VLDL_PL_pct	M02A	TOPICAL PRODUCTS FOR JOINT AND MUSCULAR PAIN	Model1	17120/97261	0.229447	0.0336587	9.35147e-12
XXL_VLDL_PL_pct	M03B	MUSCLE RELAXANTS, CENTRALLY ACTING AGENTS	Model1	170/114211	0.204429	0.309591	0.509051
XXL_VLDL_PL_pct	M03C	MUSCLE RELAXANTS, DIRECTLY ACTING AGENTS	Model1	2/114379	0.000453813	2.8523	0.999873
XXL_VLDL_PL_pct	M04A	ANTIGOUT PREPARATIONS	Model1	1417/112964	0.343854	0.108515	0.00153146
XXL_VLDL_PL_pct	M05B	DRUGS AFFECTING BONE STRUCTURE AND MINERALIZATION	Model1	1973/112408	-0.130909	0.0922833	0.156031
XXL_VLDL_PL_pct	N02A	OPIOIDS	Model1	6127/108254	0.8873	0.0531974	2.19444e-62
XXL_VLDL_PL_pct	N02B	OTHER ANALGESICS AND ANTIPYRETICS	Model1	34136/80245	0.646405	0.0262998	4.78405e-133
XXL_VLDL_PL_pct	N02C	ANTIMIGRAINE PREPARATIONS	Model1	1334/113047	0.204568	0.111406	0.0663253
XXL_VLDL_PL_pct	N03A	ANTIEPILEPTICS	Model1	2019/112362	0.379656	0.0905954	2.78327e-05
XXL_VLDL_PL_pct	N04A	ANTICHOLINERGIC AGENTS	Model1	70/114311	-0.725195	0.48232	0.132699
XXL_VLDL_PL_pct	N04B	DOPAMINERGIC AGENTS	Model1	278/114103	-0.941735	0.242275	0.000101525
XXL_VLDL_PL_pct	N05A	ANTIPSYCHOTICS	Model1	901/113480	0.792402	0.134906	4.27296e-09
XXL_VLDL_PL_pct	N05B	ANXIOLYTICS	Model1	479/113902	0.519958	0.184718	0.00488045
XXL_VLDL_PL_pct	N05C	HYPNOTICS AND SEDATIVES	Model1	828/113553	0.447183	0.140792	0.00149264
XXL_VLDL_PL_pct	N06A	ANTIDEPRESSANTS	Model1	8586/105795	0.495745	0.0454666	1.14456e-27
XXL_VLDL_PL_pct	N06B	PSYCHOSTIMULANTS, AGENTS USED FOR ADHD AND NOOTROPICS	Model1	23/114358	-0.560473	0.841188	0.505229
XXL_VLDL_PL_pct	N06C	PSYCHOLEPTICS AND PSYCHOANALEPTICS IN COMBINATION	Model1	26/114355	0.894358	0.791217	0.258328
XXL_VLDL_PL_pct	N06D	ANTI-DEMENTIA DRUGS	Model1	632/113749	-0.0597343	0.161179	0.71093
XXL_VLDL_PL_pct	N07A	PARASYMPATHOMIMETICS	Model1	44/114337	-0.630471	0.608197	0.299914
XXL_VLDL_PL_pct	N07B	DRUGS USED IN ADDICTIVE DISORDERS	Model1	176/114205	0.710006	0.304276	0.0196273
XXL_VLDL_PL_pct	N07C	ANTIVERTIGO PREPARATIONS	Model1	431/113950	0.635066	0.194773	0.00111232
XXL_VLDL_PL_pct	P01A	AGENTS AGAINST AMOEBIASIS AND OTHER PROTOZOAL DISEASES	Model1	53/114328	0.104232	0.554167	0.850809
XXL_VLDL_PL_pct	P01B	ANTIMALARIALS	Model1	1028/113353	0.776378	0.126549	8.54495e-10
XXL_VLDL_PL_pct	R01A	DECONGESTANTS AND OTHER NASAL PREPARATIONS FOR TOPICAL USE	Model1	5642/108739	0.125865	0.0551434	0.0224612
XXL_VLDL_PL_pct	R01B	NASAL DECONGESTANTS FOR SYSTEMIC USE	Model1	50/114331	0.325293	0.570572	0.568599
XXL_VLDL_PL_pct	R03A	ADRENERGICS, INHALANTS	Model1	7545/106836	0.10395	0.048081	0.0306214
XXL_VLDL_PL_pct	R03B	OTHER DRUGS FOR OBSTRUCTIVE AIRWAY DISEASES, INHALANTS	Model1	5122/109259	0.17624	0.0577201	0.00226355
XXL_VLDL_PL_pct	R03C	ADRENERGICS FOR SYSTEMIC USE	Model1	5005/109376	0.0987943	0.0583426	0.0903922
XXL_VLDL_PL_pct	R03D	OTHER SYSTEMIC DRUGS FOR OBSTRUCTIVE AIRWAY DISEASES	Model1	409/113972	0.198446	0.199877	0.320791
XXL_VLDL_PL_pct	R05C	EXPECTORANTS, EXCL. COMBINATIONS WITH COUGH SUPPRESSANTS	Model1	109/114272	-0.654339	0.386621	0.0905612
XXL_VLDL_PL_pct	R05D	COUGH SUPPRESSANTS, EXCL. COMBINATIONS WITH EXPECTORANTS	Model1	584/113797	0.795991	0.167715	2.0764e-06
XXL_VLDL_PL_pct	R06A	ANTIHISTAMINES FOR SYSTEMIC USE	Model1	3693/110688	0.292894	0.0675265	1.44259e-05
XXL_VLDL_PL_pct	S01A	ANTIINFECTIVES	Model1	758/113623	0.158444	0.147029	0.281196
XXL_VLDL_PL_pct	S01B	ANTIINFLAMMATORY AGENTS	Model1	3927/110454	0.473175	0.0655731	5.38764e-13
XXL_VLDL_PL_pct	S01C	ANTIINFLAMMATORY AGENTS AND ANTIINFECTIVES IN COMBINATION	Model1	1182/113199	0.339595	0.117984	0.00399874
XXL_VLDL_PL_pct	S01E	ANTIGLAUCOMA PREPARATIONS AND MIOTICS	Model1	1343/113038	0.0011927	0.11095	0.991423
XXL_VLDL_PL_pct	S01F	MYDRIATICS AND CYCLOPLEGICS	Model1	24/114357	-0.899122	0.823446	0.274879
XXL_VLDL_PL_pct	S01G	DECONGESTANTS AND ANTIALLERGICS	Model1	363/114018	-0.0893321	0.212097	0.673621
XXL_VLDL_PL_pct	S01K	SURGICAL AIDS	Model1	237/114144	0.68918	0.262511	0.00865749
XXL_VLDL_PL_pct	S01X	OTHER OPHTHALMOLOGICALS	Model1	1074/113307	0.249047	0.123886	0.0444028
XXL_VLDL_PL_pct	S02A	ANTIINFECTIVES	Model1	107/114274	-0.318193	0.390116	0.414709
XXL_VLDL_PL_pct	S02B	CORTICOSTEROIDS	Model1	1242/113139	0.281968	0.115128	0.0143204
XXL_VLDL_PL_pct	S02C	CORTICOSTEROIDS AND ANTIINFECTIVES IN COMBINATION	Model1	72/114309	0.618758	0.475491	0.193157
XXL_VLDL_PL_pct	S03A	ANTIINFECTIVES	Model1	97/114284	-0.347846	0.4097	0.395868
XXL_VLDL_PL_pct	S03C	CORTICOSTEROIDS AND ANTIINFECTIVES IN COMBINATION	Model1	5/114376	1.29993	1.8038	0.471118
XXL_VLDL_PL_pct	V03A	ALL OTHER THERAPEUTIC PRODUCTS	Model1	252/114129	0.59399	0.254468	0.0195846
XXL_VLDL_PL_pct	V06D	OTHER NUTRIENTS	Model1	142/114239	0.209432	0.338816	0.536492
XXL_VLDL_PL_pct	A07A	INTESTINAL ANTIINFECTIVES	Model1	23/114358	0.322513	0.84117	0.701417
XXL_VLDL_PL_pct	B05C	IRRIGATING SOLUTIONS	Model1	104/114277	0.87851	0.395782	0.0264422
XXL_VLDL_PL_pct	J01G	AMINOGLYCOSIDE ANTIBACTERIALS	Model1	2/114379	0.32211	2.85198	0.910076
XXL_VLDL_PL_pct	R02A	THROAT PREPARATIONS	Model1	13982/100399	0.129166	0.0367941	0.00044742
XXL_VLDL_PL_pct	S03B	CORTICOSTEROIDS	Model1	935/113446	0.362918	0.132534	0.00617654
XXL_VLDL_PL_pct	C01C	CARDIAC STIMULANTS EXCL. CARDIAC GLYCOSIDES	Model1	29/114352	-0.894149	0.749097	0.232623
XXL_VLDL_PL_pct	G02A	OXYTOCICS	Model1	4/114377	-3.68039	2.01686	0.0680322
XXL_VLDL_PL_pct	V04C	OTHER DIAGNOSTIC AGENTS	Model1	36/114345	0.108314	0.672426	0.872031
XXL_VLDL_PL_pct	D02B	PROTECTIVES AGAINST UV-RADIATION	Model1	11/114370	0.559807	1.21635	0.645348
XXL_VLDL_PL_pct	D03A	CICATRIZANTS	Model1	5/114376	1.89794	1.80392	0.292746
XXL_VLDL_PL_pct	D03B	ENZYMES	Model1	22/114359	-0.178051	0.860389	0.836055
XXL_VLDL_PL_pct	M09A	OTHER DRUGS FOR DISORDERS OF THE MUSCULO-SKELETAL SYSTEM	Model1	22/114359	-0.178051	0.860389	0.836055
XXL_VLDL_PL_pct	J01B	AMPHENICOLS	Model1	2/114379	1.00228	2.85209	0.725273
XXL_VLDL_PL_pct	D10B	ANTI-ACNE PREPARATIONS FOR SYSTEMIC USE	Model1	1/114380	15.7968	4.03315	8.98044e-05
XXL_VLDL_PL_pct	J04B	DRUGS FOR TREATMENT OF LEPRA	Model1	13/114368	-1.57359	1.11873	0.159552
XXL_VLDL_PL_pct	J01M	QUINOLONE ANTIBACTERIALS	Model1	60/114321	-0.150482	0.520835	0.772639
XXL_VLDL_PL_pct	N01A	ANESTHETICS, GENERAL	Model1	40/114341	0.803103	0.637835	0.207994
XXL_VLDL_PL_pct	P03A	ECTOPARASITICIDES, INCL. SCABICIDES	Model1	11/114370	0.673721	1.21633	0.579651
XXL_VLDL_C_pct	A01A	STOMATOLOGICAL PREPARATIONS	Model1	16445/97936	-0.0300939	0.00258528	2.67313e-31
XXL_VLDL_C_pct	A02A	ANTACIDS	Model1	251/114130	-0.0383156	0.0188268	0.0418368
XXL_VLDL_C_pct	A02B	DRUGS FOR PEPTIC ULCER AND GASTRO-OESOPHAGEAL REFLUX DISEASE (GORD)	Model1	13664/100717	-0.0325443	0.00274403	1.99419e-32
XXL_VLDL_C_pct	A03A	Drugs for functional gastrointestinal disorders	Model1	1012/113369	-0.0354736	0.0094143	0.000164611
XXL_VLDL_C_pct	A03B	BELLADONNA AND DERIVATIVES, PLAIN	Model1	135/114246	-0.038724	0.0256515	0.131144
XXL_VLDL_C_pct	A03C	ANTISPASMODICS IN COMBINATION WITH PSYCHOLEPTICS	Model1	11/114370	-0.0966024	0.0898008	0.282046
XXL_VLDL_C_pct	A03F	PROPULSIVES	Model1	372/114009	-0.0252924	0.0154695	0.102056
XXL_VLDL_C_pct	A04A	ANTIEMETICS AND ANTINAUSEANTS	Model1	26/114355	-0.0816674	0.0584141	0.162093
XXL_VLDL_C_pct	A05A	BILE THERAPY	Model1	65/114316	0.0618261	0.0369554	0.0943317
XXL_VLDL_C_pct	A06A	Drugs for constipation	Model1	1932/112449	-0.00622598	0.00685269	0.363592
XXL_VLDL_C_pct	A07D	ANTIPROPULSIVES	Model1	442/113939	-0.10168	0.0141948	7.93009e-13
XXL_VLDL_C_pct	A07E	INTESTINAL ANTIINFLAMMATORY AGENTS	Model1	3804/110577	-0.0101978	0.00491589	0.0380388
XXL_VLDL_C_pct	A08A	ANTIOBESITY PREPARATIONS, EXCL. DIET PRODUCTS	Model1	296/114085	-0.0869317	0.0173385	5.3447e-07
XXL_VLDL_C_pct	A09A	DIGESTIVES, INCL. ENZYMES	Model1	68/114313	4.31792e-05	0.0361299	0.999046
XXL_VLDL_C_pct	A10A	INSULINS AND ANALOGUES	Model1	1184/113197	-0.0681794	0.00871117	5.0525e-15
XXL_VLDL_C_pct	A10B	BLOOD GLUCOSE LOWERING DRUGS, EXCL. INSULINS	Model1	3749/110632	-0.109842	0.00498446	2.13479e-107
XXL_VLDL_C_pct	A11A	MULTIVITAMINS, COMBINATIONS	Model1	1672/112709	-0.000913528	0.00737442	0.901412
XXL_VLDL_C_pct	A11B	MULTIVITAMINS, PLAIN	Model1	3592/110789	0.010442	0.00507451	0.0396176
XXL_VLDL_C_pct	A11C	VITAMIN A AND D, INCL. COMBINATIONS OF THE TWO	Model1	7002/107379	0.0196046	0.00372534	1.4236e-07
XXL_VLDL_C_pct	A11D	VITAMIN B1, PLAIN AND IN COMBINATION WITH VITAMIN B6 AND B12	Model1	191/114190	0.0122858	0.02158	0.569145
XXL_VLDL_C_pct	A11E	VITAMIN B-COMPLEX, INCL. COMBINATIONS	Model1	834/113547	-0.00607842	0.0103641	0.557547
XXL_VLDL_C_pct	A11G	ASCORBIC ACID (VITAMIN C), INCL. COMBINATIONS	Model1	1819/112562	0.0133999	0.0070608	0.0577272
XXL_VLDL_C_pct	A11H	OTHER PLAIN VITAMIN PREPARATIONS	Model1	581/113800	0.0272085	0.0124088	0.0283324
XXL_VLDL_C_pct	A11J	OTHER VITAMIN PRODUCTS, COMBINATIONS	Model1	149/114232	-0.0102683	0.0244299	0.674255
XXL_VLDL_C_pct	A12A	CALCIUM	Model1	4245/110136	-0.00265086	0.00472679	0.574924
XXL_VLDL_C_pct	A12B	POTASSIUM	Model1	80/114301	-0.0210319	0.0333135	0.527825
XXL_VLDL_C_pct	A12C	OTHER MINERAL SUPPLEMENTS	Model1	1252/113129	0.000505661	0.00848316	0.952468
XXL_VLDL_C_pct	A16A	OTHER ALIMENTARY TRACT AND METABOLISM PRODUCTS	Model1	4/114377	0.112629	0.148945	0.449541
XXL_VLDL_C_pct	B01A	ANTITHROMBOTIC AGENTS	Model1	17421/96960	-0.0309801	0.00254096	3.58816e-34
XXL_VLDL_C_pct	B02A	ANTIFIBRINOLYTICS	Model1	132/114249	0.0888606	0.02597	0.000622608
XXL_VLDL_C_pct	B02B	VITAMIN K AND OTHER HEMOSTATICS	Model1	46/114335	-0.0571672	0.0439223	0.193071
XXL_VLDL_C_pct	B03A	IRON PREPARATIONS	Model1	1169/113212	-0.0020884	0.00877538	0.811894
XXL_VLDL_C_pct	B03B	VITAMIN B12 AND FOLIC ACID	Model1	1595/112786	-0.0118413	0.00752171	0.115424
XXL_VLDL_C_pct	B03X	OTHER ANTIANEMIC PREPARATIONS	Model1	30/114351	0.0510078	0.054385	0.348296
XXL_VLDL_C_pct	B05X	I.V. SOLUTION ADDITIVES	Model1	37/114344	-0.0196119	0.0489828	0.688875
XXL_VLDL_C_pct	C01A	CARDIAC GLYCOSIDES	Model1	282/114099	-0.0802432	0.0177769	6.37094e-06
XXL_VLDL_C_pct	C01B	ANTIARRHYTHMICS, CLASS I AND III	Model1	299/114082	-0.0234173	0.0172549	0.17474
XXL_VLDL_C_pct	C01D	VASODILATORS USED IN CARDIAC DISEASES	Model1	1459/112922	-0.058568	0.00789009	1.15294e-13
XXL_VLDL_C_pct	C01E	OTHER CARDIAC PREPARATIONS	Model1	14457/99924	-0.00440557	0.00267617	0.0997205
XXL_VLDL_C_pct	C02A	ANTIADRENERGIC AGENTS, CENTRALLY ACTING	Model1	259/114122	-0.0505496	0.0185335	0.00638317
XXL_VLDL_C_pct	C02C	ANTIADRENERGIC AGENTS, PERIPHERALLY ACTING	Model1	1456/112925	-0.0510043	0.00788655	1.00201e-10
XXL_VLDL_C_pct	C02D	ARTERIOLAR SMOOTH MUSCLE, AGENTS ACTING ON	Model1	23/114358	-0.0406675	0.0621064	0.512596
XXL_VLDL_C_pct	C03A	LOW-CEILING DIURETICS, THIAZIDES	Model1	6986/107395	-0.0365405	0.00372573	1.06576e-22
XXL_VLDL_C_pct	C03B	LOW-CEILING DIURETICS, EXCL. THIAZIDES	Model1	398/113983	-0.0403939	0.0149739	0.00698469
XXL_VLDL_C_pct	C03C	HIGH-CEILING DIURETICS	Model1	1232/113149	-0.0690504	0.00855659	7.10577e-16
XXL_VLDL_C_pct	C03D	POTASSIUM-SPARING AGENTS	Model1	273/114108	-0.0468358	0.0180544	0.0094835
XXL_VLDL_C_pct	C03E	DIURETICS AND POTASSIUM-SPARING AGENTS IN COMBINATION	Model1	237/114144	-0.0577551	0.0193847	0.00288859
XXL_VLDL_C_pct	C04A	PERIPHERAL VASODILATORS	Model1	40/114341	-0.0463813	0.0471012	0.324767
XXL_VLDL_C_pct	C05A	AGENTS FOR TREATMENT OF HEMORRHOIDS AND ANAL FISSURES FOR TOPICAL USE	Model1	2201/112180	-0.0306825	0.00642708	1.80877e-06
XXL_VLDL_C_pct	C05B	ANTIVARICOSE THERAPY	Model1	11/114370	-0.151122	0.0897969	0.0923908
XXL_VLDL_C_pct	C05C	CAPILLARY STABILIZING AGENTS	Model1	9/114372	-0.0560515	0.0992836	0.572375
XXL_VLDL_C_pct	C07A	BETA BLOCKING AGENTS	Model1	7817/106564	-0.0507981	0.00353508	8.80477e-47
XXL_VLDL_C_pct	C07B	BETA BLOCKING AGENTS AND THIAZIDES	Model1	112/114269	-0.0598633	0.0281632	0.0335402
XXL_VLDL_C_pct	C07C	BETA BLOCKING AGENTS AND OTHER DIURETICS	Model1	214/114167	-0.0592458	0.0203893	0.00366466
XXL_VLDL_C_pct	C07D	BETA BLOCKING AGENTS, THIAZIDES AND OTHER DIURETICS	Model1	2/114379	-0.0710211	0.210579	0.735917
XXL_VLDL_C_pct	C07F	BETA BLOCKING AGENTS AND OTHER ANTIHYPERTENSIVES	Model1	9/114372	-0.0647644	0.0992834	0.514197
XXL_VLDL_C_pct	C08C	SELECTIVE CALCIUM CHANNEL BLOCKERS WITH MAINLY VASCULAR EFFECTS	Model1	7392/106989	-0.0242741	0.0036417	2.64775e-11
XXL_VLDL_C_pct	C08D	SELECTIVE CALCIUM CHANNEL BLOCKERS WITH DIRECT CARDIAC EFFECTS	Model1	1009/113372	-0.0448991	0.0094427	1.98787e-06
XXL_VLDL_C_pct	C08G	CALCIUM CHANNEL BLOCKERS AND DIURETICS	Model1	12/114369	-0.154685	0.0859777	0.0720009
XXL_VLDL_C_pct	C09A	ACE INHIBITORS, PLAIN	Model1	11198/103183	-0.0427119	0.00301624	1.75368e-45
XXL_VLDL_C_pct	C09B	ACE INHIBITORS, COMBINATIONS	Model1	166/114215	-0.0511274	0.0231391	0.0271374
XXL_VLDL_C_pct	C09C	ANGIOTENSIN II ANTAGONISTS, PLAIN	Model1	4651/109730	-0.0466485	0.00449425	3.15139e-25
XXL_VLDL_C_pct	C09D	ANGIOTENSIN II ANTAGONISTS, COMBINATIONS	Model1	215/114166	-0.0710449	0.020338	0.000477422
XXL_VLDL_C_pct	C10A	LIPID MODIFYING AGENTS, PLAIN	Model1	22895/91486	-0.0349247	0.00230309	6.84563e-52
XXL_VLDL_C_pct	D01A	ANTIFUNGALS FOR TOPICAL USE	Model1	552/113829	-0.00557219	0.0127112	0.661119
XXL_VLDL_C_pct	D01B	ANTIFUNGALS FOR SYSTEMIC USE	Model1	230/114151	0.00970675	0.0196591	0.62148
XXL_VLDL_C_pct	D02A	EMOLLIENTS AND PROTECTIVES	Model1	665/113716	-0.0394106	0.0115895	0.000672729
XXL_VLDL_C_pct	D04A	ANTIPRURITICS, INCL. ANTIHISTAMINES, ANESTHETICS, ETC.	Model1	41/114340	0.0208456	0.046523	0.654103
XXL_VLDL_C_pct	D05A	ANTIPSORIATICS FOR TOPICAL USE	Model1	436/113945	-0.00184751	0.0142927	0.89715
XXL_VLDL_C_pct	D05B	ANTIPSORIATICS FOR SYSTEMIC USE	Model1	20/114361	-0.00613145	0.066596	0.926643
XXL_VLDL_C_pct	D06A	ANTIBIOTICS FOR TOPICAL USE	Model1	401/113980	0.0040539	0.0149016	0.785588
XXL_VLDL_C_pct	D06B	CHEMOTHERAPEUTICS FOR TOPICAL USE	Model1	224/114157	0.0209438	0.0199217	0.29312
XXL_VLDL_C_pct	D07A	CORTICOSTEROIDS, PLAIN	Model1	4337/110044	-0.0188703	0.00461553	4.34585e-05
XXL_VLDL_C_pct	D07C	CORTICOSTEROIDS, COMBINATIONS WITH ANTIBIOTICS	Model1	151/114230	-0.0129332	0.0242548	0.593879
XXL_VLDL_C_pct	D07X	CORTICOSTEROIDS, OTHER COMBINATIONS	Model1	1512/112869	-0.024047	0.00771418	0.00182597
XXL_VLDL_C_pct	D08A	ANTISEPTICS AND DISINFECTANTS	Model1	38/114343	-0.0490809	0.0483247	0.309799
XXL_VLDL_C_pct	D09A	MEDICATED DRESSINGS	Model1	26/114355	-0.0661456	0.0584163	0.257504
XXL_VLDL_C_pct	D10A	ANTI-ACNE PREPARATIONS FOR TOPICAL USE	Model1	270/114111	0.0246065	0.0181454	0.175079
XXL_VLDL_C_pct	D11A	OTHER DERMATOLOGICAL PREPARATIONS	Model1	5229/109152	0.00222272	0.00423684	0.59985
XXL_VLDL_C_pct	G01A	ANTIINFECTIVES AND ANTISEPTICS, EXCL. COMBINATIONS WITH CORTICOSTEROIDS	Model1	766/113615	0.0113414	0.0108027	0.293783
XXL_VLDL_C_pct	G02B	CONTRACEPTIVES FOR TOPICAL USE	Model1	326/114055	-0.00727047	0.0165726	0.660876
XXL_VLDL_C_pct	G02C	OTHER GYNECOLOGICALS	Model1	14611/99770	-0.00432686	0.00266416	0.104357
XXL_VLDL_C_pct	G03A	HORMONAL CONTRACEPTIVES FOR SYSTEMIC USE	Model1	1150/113231	0.0851158	0.00894904	1.92013e-21
XXL_VLDL_C_pct	G03B	ANDROGENS	Model1	152/114229	-0.0233858	0.0241829	0.333526
XXL_VLDL_C_pct	G03C	ESTROGENS	Model1	2549/111832	0.0151771	0.0060273	0.0118018
XXL_VLDL_C_pct	G03D	PROGESTOGENS	Model1	342/114039	0.0514268	0.0161666	0.00146781
XXL_VLDL_C_pct	G03F	PROGESTOGENS AND ESTROGENS IN COMBINATION	Model1	1448/112933	0.0709111	0.00791965	3.48347e-19
XXL_VLDL_C_pct	G03G	GONADOTROPINS AND OTHER OVULATION STIMULANTS	Model1	2/114379	0.14532	0.210595	0.490167
XXL_VLDL_C_pct	G03H	ANTIANDROGENS	Model1	30/114351	0.0011859	0.054394	0.982606
XXL_VLDL_C_pct	G03X	OTHER SEX HORMONES AND MODULATORS OF THE GENITAL SYSTEM	Model1	109/114272	0.0326262	0.0285574	0.253257
XXL_VLDL_C_pct	G04B	Urologicals	Model1	1695/112686	-0.00936162	0.00730376	0.199932
XXL_VLDL_C_pct	G04C	DRUGS USED IN BENIGN PROSTATIC HYPERTROPHY	Model1	1588/112793	0.00259493	0.00762258	0.733536
XXL_VLDL_C_pct	H01A	ANTERIOR PITUITARY LOBE HORMONES AND ANALOGUES	Model1	26/114355	-0.152509	0.0584114	0.00903042
XXL_VLDL_C_pct	H01B	POSTERIOR PITUITARY LOBE HORMONES	Model1	35/114346	-0.0426576	0.0503474	0.39685
XXL_VLDL_C_pct	H01C	HYPOTHALAMIC HORMONES	Model1	10/114371	0.121432	0.0941811	0.197282
XXL_VLDL_C_pct	H02A	CORTICOSTEROIDS FOR SYSTEMIC USE, PLAIN	Model1	1328/113053	-0.0207512	0.00822431	0.0116319
XXL_VLDL_C_pct	H03A	THYROID PREPARATIONS	Model1	6350/108031	-0.0118521	0.00389774	0.00236029
XXL_VLDL_C_pct	H03B	ANTITHYROID PREPARATIONS	Model1	89/114292	0.0310263	0.0315828	0.325915
XXL_VLDL_C_pct	H04A	GLYCOGENOLYTIC HORMONES	Model1	1/114380	0.00570299	0.297818	0.984722
XXL_VLDL_C_pct	H05B	ANTI-PARATHYROID AGENTS	Model1	1/114380	0.0693867	0.297818	0.815775
XXL_VLDL_C_pct	J01A	TETRACYCLINES	Model1	616/113765	-0.020497	0.0120342	0.0885276
XXL_VLDL_C_pct	J01C	BETA-LACTAM ANTIBACTERIALS, PENICILLINS	Model1	323/114058	-0.028592	0.016595	0.0849047
XXL_VLDL_C_pct	J01D	OTHER BETA-LACTAM ANTIBACTERIALS	Model1	105/114276	-0.0139536	0.0290875	0.631435
XXL_VLDL_C_pct	J01E	SULFONAMIDES AND TRIMETHOPRIM	Model1	143/114238	0.0170798	0.0249225	0.493146
XXL_VLDL_C_pct	J01F	MACROLIDES, LINCOSAMIDES AND STREPTOGRAMINS	Model1	158/114223	0.00374622	0.0237098	0.874455
XXL_VLDL_C_pct	J01X	OTHER ANTIBACTERIALS	Model1	132/114249	-0.058348	0.0259393	0.0244887
XXL_VLDL_C_pct	J02A	ANTIMYCOTICS FOR SYSTEMIC USE	Model1	49/114332	-0.000106872	0.0425582	0.997996
XXL_VLDL_C_pct	J04A	DRUGS FOR TREATMENT OF TUBERCULOSIS	Model1	3/114378	0.0854951	0.171953	0.619049
XXL_VLDL_C_pct	J05A	DIRECT ACTING ANTIVIRALS	Model1	220/114161	0.0364421	0.020118	0.070078
XXL_VLDL_C_pct	J07B	VIRAL VACCINES	Model1	48/114333	-0.0859497	0.0430037	0.0456479
XXL_VLDL_C_pct	L01A	ALKYLATING AGENTS	Model1	15/114366	-0.0766605	0.0769051	0.318855
XXL_VLDL_C_pct	L01B	ANTIMETABOLITES	Model1	654/113727	0.00387607	0.0116854	0.740116
XXL_VLDL_C_pct	L01X	OTHER ANTINEOPLASTIC AGENTS	Model1	166/114215	-0.0211466	0.0231365	0.360722
XXL_VLDL_C_pct	L02A	HORMONES AND RELATED AGENTS	Model1	130/114251	0.0142444	0.0261387	0.585787
XXL_VLDL_C_pct	L02B	HORMONE ANTAGONISTS AND RELATED AGENTS	Model1	785/113596	0.0111098	0.0106951	0.298914
XXL_VLDL_C_pct	L03A	IMMUNOSTIMULANTS	Model1	32/114349	-0.058352	0.052666	0.26788
XXL_VLDL_C_pct	L04A	IMMUNOSUPPRESSANTS	Model1	1039/113342	-0.00423565	0.00928501	0.648261
XXL_VLDL_C_pct	M01A	ANTIINFLAMMATORY AND ANTIRHEUMATIC PRODUCTS, NON-STEROIDS	Model1	24568/89813	0.00187951	0.00216034	0.384299
XXL_VLDL_C_pct	M01C	SPECIFIC ANTIRHEUMATIC AGENTS	Model1	9/114372	0.0534644	0.0992741	0.590196
XXL_VLDL_C_pct	M02A	TOPICAL PRODUCTS FOR JOINT AND MUSCULAR PAIN	Model1	17120/97261	-0.00686694	0.00248567	0.00573498
XXL_VLDL_C_pct	M03B	MUSCLE RELAXANTS, CENTRALLY ACTING AGENTS	Model1	170/114211	-0.0140506	0.0228592	0.53878
XXL_VLDL_C_pct	M03C	MUSCLE RELAXANTS, DIRECTLY ACTING AGENTS	Model1	2/114379	0.0391371	0.210604	0.852577
XXL_VLDL_C_pct	M04A	ANTIGOUT PREPARATIONS	Model1	1417/112964	-0.0896917	0.00800831	4.23029e-29
XXL_VLDL_C_pct	M05B	DRUGS AFFECTING BONE STRUCTURE AND MINERALIZATION	Model1	1973/112408	0.000838863	0.00681394	0.90202
XXL_VLDL_C_pct	N02A	OPIOIDS	Model1	6127/108254	-0.0357448	0.00393127	9.83426e-20
XXL_VLDL_C_pct	N02B	OTHER ANALGESICS AND ANTIPYRETICS	Model1	34136/80245	-0.0217491	0.00194595	5.494e-29
XXL_VLDL_C_pct	N02C	ANTIMIGRAINE PREPARATIONS	Model1	1334/113047	-0.00227501	0.00822596	0.782115
XXL_VLDL_C_pct	N03A	ANTIEPILEPTICS	Model1	2019/112362	-0.0113822	0.00668968	0.0888607
XXL_VLDL_C_pct	N04A	ANTICHOLINERGIC AGENTS	Model1	70/114311	0.0140559	0.0356132	0.693079
XXL_VLDL_C_pct	N04B	DOPAMINERGIC AGENTS	Model1	278/114103	-0.0420552	0.0178895	0.0187329
XXL_VLDL_C_pct	N05A	ANTIPSYCHOTICS	Model1	901/113480	-0.0181756	0.00996239	0.0680912
XXL_VLDL_C_pct	N05B	ANXIOLYTICS	Model1	479/113902	-0.0478707	0.0136387	0.000448418
XXL_VLDL_C_pct	N05C	HYPNOTICS AND SEDATIVES	Model1	828/113553	-0.0358135	0.0103956	0.000571102
XXL_VLDL_C_pct	N06A	ANTIDEPRESSANTS	Model1	8586/105795	-0.0385015	0.00335692	1.95563e-30
XXL_VLDL_C_pct	N06B	PSYCHOSTIMULANTS, AGENTS USED FOR ADHD AND NOOTROPICS	Model1	23/114358	-0.0449776	0.0621105	0.468972
XXL_VLDL_C_pct	N06C	PSYCHOLEPTICS AND PSYCHOANALEPTICS IN COMBINATION	Model1	26/114355	-0.00253431	0.0584211	0.965399
XXL_VLDL_C_pct	N06D	ANTI-DEMENTIA DRUGS	Model1	632/113749	0.0321375	0.0119005	0.00692437
XXL_VLDL_C_pct	N07A	PARASYMPATHOMIMETICS	Model1	44/114337	-0.0128898	0.0449074	0.77409
XXL_VLDL_C_pct	N07B	DRUGS USED IN ADDICTIVE DISORDERS	Model1	176/114205	-0.0339942	0.022467	0.130265
XXL_VLDL_C_pct	N07C	ANTIVERTIGO PREPARATIONS	Model1	431/113950	-0.0235924	0.0143819	0.10092
XXL_VLDL_C_pct	P01A	AGENTS AGAINST AMOEBIASIS AND OTHER PROTOZOAL DISEASES	Model1	53/114328	-0.0457637	0.0409176	0.263383
XXL_VLDL_C_pct	P01B	ANTIMALARIALS	Model1	1028/113353	-0.0120223	0.00934545	0.198294
XXL_VLDL_C_pct	R01A	DECONGESTANTS AND OTHER NASAL PREPARATIONS FOR TOPICAL USE	Model1	5642/108739	-0.0149293	0.00407146	0.000245686
XXL_VLDL_C_pct	R01B	NASAL DECONGESTANTS FOR SYSTEMIC USE	Model1	50/114331	-0.00356327	0.0421292	0.932596
XXL_VLDL_C_pct	R03A	ADRENERGICS, INHALANTS	Model1	7545/106836	-0.017266	0.00354984	1.15269e-06
XXL_VLDL_C_pct	R03B	OTHER DRUGS FOR OBSTRUCTIVE AIRWAY DISEASES, INHALANTS	Model1	5122/109259	-0.0119983	0.00426188	0.0048748
XXL_VLDL_C_pct	R03C	ADRENERGICS FOR SYSTEMIC USE	Model1	5005/109376	-0.0162305	0.00430761	0.000164731
XXL_VLDL_C_pct	R03D	OTHER SYSTEMIC DRUGS FOR OBSTRUCTIVE AIRWAY DISEASES	Model1	409/113972	-0.0424911	0.0147578	0.00398722
XXL_VLDL_C_pct	R05C	EXPECTORANTS, EXCL. COMBINATIONS WITH COUGH SUPPRESSANTS	Model1	109/114272	-0.0144753	0.0285471	0.612107
XXL_VLDL_C_pct	R05D	COUGH SUPPRESSANTS, EXCL. COMBINATIONS WITH EXPECTORANTS	Model1	584/113797	-0.0276486	0.0123845	0.0255823
XXL_VLDL_C_pct	R06A	ANTIHISTAMINES FOR SYSTEMIC USE	Model1	3693/110688	-0.0202024	0.00498598	5.085e-05
XXL_VLDL_C_pct	S01A	ANTIINFECTIVES	Model1	758/113623	0.0157021	0.0108561	0.148072
XXL_VLDL_C_pct	S01B	ANTIINFLAMMATORY AGENTS	Model1	3927/110454	-0.0164505	0.00484256	0.000681358
XXL_VLDL_C_pct	S01C	ANTIINFLAMMATORY AGENTS AND ANTIINFECTIVES IN COMBINATION	Model1	1182/113199	-0.0260507	0.0087115	0.00278694
XXL_VLDL_C_pct	S01E	ANTIGLAUCOMA PREPARATIONS AND MIOTICS	Model1	1343/113038	-0.00938631	0.00819211	0.251891
XXL_VLDL_C_pct	S01F	MYDRIATICS AND CYCLOPLEGICS	Model1	24/114357	-0.179842	0.0607985	0.00309704
XXL_VLDL_C_pct	S01G	DECONGESTANTS AND ANTIALLERGICS	Model1	363/114018	-0.0289319	0.0156603	0.0646821
XXL_VLDL_C_pct	S01K	SURGICAL AIDS	Model1	237/114144	0.00446782	0.0193835	0.817707
XXL_VLDL_C_pct	S01X	OTHER OPHTHALMOLOGICALS	Model1	1074/113307	0.0122481	0.00914741	0.180582
XXL_VLDL_C_pct	S02A	ANTIINFECTIVES	Model1	107/114274	-0.0355042	0.0288047	0.217734
XXL_VLDL_C_pct	S02B	CORTICOSTEROIDS	Model1	1242/113139	-0.026337	0.00850055	0.00194699
XXL_VLDL_C_pct	S02C	CORTICOSTEROIDS AND ANTIINFECTIVES IN COMBINATION	Model1	72/114309	-0.0476069	0.0351086	0.175105
XXL_VLDL_C_pct	S03A	ANTIINFECTIVES	Model1	97/114284	-0.0302553	0.0302508	0.317241
XXL_VLDL_C_pct	S03C	CORTICOSTEROIDS AND ANTIINFECTIVES IN COMBINATION	Model1	5/114376	0.0556897	0.133187	0.675851
XXL_VLDL_C_pct	V03A	ALL OTHER THERAPEUTIC PRODUCTS	Model1	252/114129	-0.0133129	0.0187894	0.478618
XXL_VLDL_C_pct	V06D	OTHER NUTRIENTS	Model1	142/114239	0.0254424	0.025017	0.309153
XXL_VLDL_C_pct	A07A	INTESTINAL ANTIINFECTIVES	Model1	23/114358	-0.0197198	0.0621092	0.750863
XXL_VLDL_C_pct	B05C	IRRIGATING SOLUTIONS	Model1	104/114277	0.0184042	0.0292238	0.528848
XXL_VLDL_C_pct	J01G	AMINOGLYCOSIDE ANTIBACTERIALS	Model1	2/114379	0.0319998	0.21058	0.879219
XXL_VLDL_C_pct	R02A	THROAT PREPARATIONS	Model1	13982/100399	-0.00522518	0.00271685	0.0544513
XXL_VLDL_C_pct	S03B	CORTICOSTEROIDS	Model1	935/113446	-0.0252766	0.00978586	0.00979658
XXL_VLDL_C_pct	C01C	CARDIAC STIMULANTS EXCL. CARDIAC GLYCOSIDES	Model1	29/114352	-0.0803201	0.0553106	0.146459
XXL_VLDL_C_pct	G02A	OXYTOCICS	Model1	4/114377	-0.251006	0.148919	0.0918906
XXL_VLDL_C_pct	V04C	OTHER DIAGNOSTIC AGENTS	Model1	36/114345	-0.0214446	0.0496496	0.665801
XXL_VLDL_C_pct	D02B	PROTECTIVES AGAINST UV-RADIATION	Model1	11/114370	0.044679	0.0898111	0.618854
XXL_VLDL_C_pct	D03A	CICATRIZANTS	Model1	5/114376	0.225341	0.133194	0.0906836
XXL_VLDL_C_pct	D03B	ENZYMES	Model1	22/114359	-0.071386	0.0635278	0.261144
XXL_VLDL_C_pct	M09A	OTHER DRUGS FOR DISORDERS OF THE MUSCULO-SKELETAL SYSTEM	Model1	22/114359	-0.071386	0.0635278	0.261144
XXL_VLDL_C_pct	J01B	AMPHENICOLS	Model1	2/114379	-0.216787	0.210588	0.303276
XXL_VLDL_C_pct	D10B	ANTI-ACNE PREPARATIONS FOR SYSTEMIC USE	Model1	1/114380	0.623719	0.297808	0.0362296
XXL_VLDL_C_pct	J04B	DRUGS FOR TREATMENT OF LEPRA	Model1	13/114368	-0.055338	0.0826034	0.502908
XXL_VLDL_C_pct	J01M	QUINOLONE ANTIBACTERIALS	Model1	60/114321	-0.0219013	0.0384567	0.569014
XXL_VLDL_C_pct	N01A	ANESTHETICS, GENERAL	Model1	40/114341	-0.0682609	0.0470955	0.147225
XXL_VLDL_C_pct	P03A	ECTOPARASITICIDES, INCL. SCABICIDES	Model1	11/114370	0.0694484	0.0898097	0.439356
XXL_VLDL_CE_pct	A01A	STOMATOLOGICAL PREPARATIONS	Model1	16445/97936	-0.0707758	0.0031737	6.2526e-110
XXL_VLDL_CE_pct	A02A	ANTACIDS	Model1	251/114130	-0.057518	0.0231481	0.0129645
XXL_VLDL_CE_pct	A02B	DRUGS FOR PEPTIC ULCER AND GASTRO-OESOPHAGEAL REFLUX DISEASE (GORD)	Model1	13664/100717	-0.0356362	0.00337433	4.6463e-26
XXL_VLDL_CE_pct	A03A	Drugs for functional gastrointestinal disorders	Model1	1012/113369	-0.0437371	0.0115753	0.000157864
XXL_VLDL_CE_pct	A03B	BELLADONNA AND DERIVATIVES, PLAIN	Model1	135/114246	-0.0288001	0.0315398	0.361173
XXL_VLDL_CE_pct	A03C	ANTISPASMODICS IN COMBINATION WITH PSYCHOLEPTICS	Model1	11/114370	-0.0967462	0.110414	0.380916
XXL_VLDL_CE_pct	A03F	PROPULSIVES	Model1	372/114009	-0.0188622	0.0190206	0.321358
XXL_VLDL_CE_pct	A04A	ANTIEMETICS AND ANTINAUSEANTS	Model1	26/114355	-0.106502	0.0718226	0.138118
XXL_VLDL_CE_pct	A05A	BILE THERAPY	Model1	65/114316	0.0656201	0.0454384	0.148698
XXL_VLDL_CE_pct	A06A	Drugs for constipation	Model1	1932/112449	-0.0195652	0.0084255	0.0202271
XXL_VLDL_CE_pct	A07D	ANTIPROPULSIVES	Model1	442/113939	-0.123514	0.0174532	1.48279e-12
XXL_VLDL_CE_pct	A07E	INTESTINAL ANTIINFLAMMATORY AGENTS	Model1	3804/110577	-0.0184317	0.00604416	0.00229273
XXL_VLDL_CE_pct	A08A	ANTIOBESITY PREPARATIONS, EXCL. DIET PRODUCTS	Model1	296/114085	-0.124753	0.0213176	4.86642e-09
XXL_VLDL_CE_pct	A09A	DIGESTIVES, INCL. ENZYMES	Model1	68/114313	-0.016119	0.0444232	0.716717
XXL_VLDL_CE_pct	A10A	INSULINS AND ANALOGUES	Model1	1184/113197	-0.137208	0.0107059	1.41435e-37
XXL_VLDL_CE_pct	A10B	BLOOD GLUCOSE LOWERING DRUGS, EXCL. INSULINS	Model1	3749/110632	-0.157575	0.00612391	1.36559e-145
XXL_VLDL_CE_pct	A11A	MULTIVITAMINS, COMBINATIONS	Model1	1672/112709	-0.00662147	0.00906714	0.465226
XXL_VLDL_CE_pct	A11B	MULTIVITAMINS, PLAIN	Model1	3592/110789	0.00870869	0.00623938	0.162789
XXL_VLDL_CE_pct	A11C	VITAMIN A AND D, INCL. COMBINATIONS OF THE TWO	Model1	7002/107379	0.0255835	0.00458039	2.33643e-08
XXL_VLDL_CE_pct	A11D	VITAMIN B1, PLAIN AND IN COMBINATION WITH VITAMIN B6 AND B12	Model1	191/114190	-0.0189416	0.0265335	0.475306
XXL_VLDL_CE_pct	A11E	VITAMIN B-COMPLEX, INCL. COMBINATIONS	Model1	834/113547	-0.020573	0.0127429	0.10643
XXL_VLDL_CE_pct	A11G	ASCORBIC ACID (VITAMIN C), INCL. COMBINATIONS	Model1	1819/112562	0.014554	0.00868159	0.0936582
XXL_VLDL_CE_pct	A11H	OTHER PLAIN VITAMIN PREPARATIONS	Model1	581/113800	0.0238353	0.0152573	0.118238
XXL_VLDL_CE_pct	A11J	OTHER VITAMIN PRODUCTS, COMBINATIONS	Model1	149/114232	-0.0167954	0.0300376	0.576062
XXL_VLDL_CE_pct	A12A	CALCIUM	Model1	4245/110136	-0.0174476	0.00581157	0.00268084
XXL_VLDL_CE_pct	A12B	POTASSIUM	Model1	80/114301	-0.0260245	0.0409604	0.525197
XXL_VLDL_CE_pct	A12C	OTHER MINERAL SUPPLEMENTS	Model1	1252/113129	-0.0031162	0.0104304	0.765123
XXL_VLDL_CE_pct	A16A	OTHER ALIMENTARY TRACT AND METABOLISM PRODUCTS	Model1	4/114377	0.0524121	0.183134	0.774729
XXL_VLDL_CE_pct	B01A	ANTITHROMBOTIC AGENTS	Model1	17421/96960	-0.0732999	0.00311873	7.38036e-122
XXL_VLDL_CE_pct	B02A	ANTIFIBRINOLYTICS	Model1	132/114249	0.115614	0.031931	0.000293883
XXL_VLDL_CE_pct	B02B	VITAMIN K AND OTHER HEMOSTATICS	Model1	46/114335	-0.0817495	0.0540041	0.130089
XXL_VLDL_CE_pct	B03A	IRON PREPARATIONS	Model1	1169/113212	-0.00887185	0.0107897	0.410934
XXL_VLDL_CE_pct	B03B	VITAMIN B12 AND FOLIC ACID	Model1	1595/112786	-0.0229817	0.00924811	0.0129559
XXL_VLDL_CE_pct	B03X	OTHER ANTIANEMIC PREPARATIONS	Model1	30/114351	0.0355533	0.0668688	0.594944
XXL_VLDL_CE_pct	B05X	I.V. SOLUTION ADDITIVES	Model1	37/114344	-0.0946173	0.0602258	0.116175
XXL_VLDL_CE_pct	C01A	CARDIAC GLYCOSIDES	Model1	282/114099	-0.105864	0.0218572	1.27769e-06
XXL_VLDL_CE_pct	C01B	ANTIARRHYTHMICS, CLASS I AND III	Model1	299/114082	-0.0559907	0.0212152	0.00831174
XXL_VLDL_CE_pct	C01D	VASODILATORS USED IN CARDIAC DISEASES	Model1	1459/112922	-0.116817	0.00969738	2.12694e-33
XXL_VLDL_CE_pct	C01E	OTHER CARDIAC PREPARATIONS	Model1	14457/99924	0.000167422	0.0032905	0.959421
XXL_VLDL_CE_pct	C02A	ANTIADRENERGIC AGENTS, CENTRALLY ACTING	Model1	259/114122	-0.0598488	0.0227878	0.00863161
XXL_VLDL_CE_pct	C02C	ANTIADRENERGIC AGENTS, PERIPHERALLY ACTING	Model1	1456/112925	-0.0838882	0.00969545	5.10981e-18
XXL_VLDL_CE_pct	C02D	ARTERIOLAR SMOOTH MUSCLE, AGENTS ACTING ON	Model1	23/114358	-0.0487893	0.0763625	0.522879
XXL_VLDL_CE_pct	C03A	LOW-CEILING DIURETICS, THIAZIDES	Model1	6986/107395	-0.0502157	0.00458046	5.94188e-28
XXL_VLDL_CE_pct	C03B	LOW-CEILING DIURETICS, EXCL. THIAZIDES	Model1	398/113983	-0.0682971	0.0184105	0.00020762
XXL_VLDL_CE_pct	C03C	HIGH-CEILING DIURETICS	Model1	1232/113149	-0.0996498	0.0105196	2.77351e-21
XXL_VLDL_CE_pct	C03D	POTASSIUM-SPARING AGENTS	Model1	273/114108	-0.0615411	0.0221985	0.00556695
XXL_VLDL_CE_pct	C03E	DIURETICS AND POTASSIUM-SPARING AGENTS IN COMBINATION	Model1	237/114144	-0.0741259	0.0238342	0.00187095
XXL_VLDL_CE_pct	C04A	PERIPHERAL VASODILATORS	Model1	40/114341	-0.0764901	0.0579128	0.186577
XXL_VLDL_CE_pct	C05A	AGENTS FOR TREATMENT OF HEMORRHOIDS AND ANAL FISSURES FOR TOPICAL USE	Model1	2201/112180	-0.0621748	0.00790102	3.59974e-15
XXL_VLDL_CE_pct	C05B	ANTIVARICOSE THERAPY	Model1	11/114370	-0.189605	0.110409	0.0859275
XXL_VLDL_CE_pct	C05C	CAPILLARY STABILIZING AGENTS	Model1	9/114372	-0.0831044	0.122073	0.496016
XXL_VLDL_CE_pct	C07A	BETA BLOCKING AGENTS	Model1	7817/106564	-0.0814057	0.00434379	3.02133e-78
XXL_VLDL_CE_pct	C07B	BETA BLOCKING AGENTS AND THIAZIDES	Model1	112/114269	-0.0883044	0.0346276	0.01077
XXL_VLDL_CE_pct	C07C	BETA BLOCKING AGENTS AND OTHER DIURETICS	Model1	214/114167	-0.0524082	0.0250699	0.036577
XXL_VLDL_CE_pct	C07D	BETA BLOCKING AGENTS, THIAZIDES AND OTHER DIURETICS	Model1	2/114379	-0.0228358	0.258916	0.92972
XXL_VLDL_CE_pct	C07F	BETA BLOCKING AGENTS AND OTHER ANTIHYPERTENSIVES	Model1	9/114372	-0.0353634	0.122073	0.772054
XXL_VLDL_CE_pct	C08C	SELECTIVE CALCIUM CHANNEL BLOCKERS WITH MAINLY VASCULAR EFFECTS	Model1	7392/106989	-0.0454601	0.00447648	3.21311e-24
XXL_VLDL_CE_pct	C08D	SELECTIVE CALCIUM CHANNEL BLOCKERS WITH DIRECT CARDIAC EFFECTS	Model1	1009/113372	-0.0891537	0.0116083	1.60169e-14
XXL_VLDL_CE_pct	C08G	CALCIUM CHANNEL BLOCKERS AND DIURETICS	Model1	12/114369	-0.206745	0.105713	0.0505008
XXL_VLDL_CE_pct	C09A	ACE INHIBITORS, PLAIN	Model1	11198/103183	-0.0752238	0.00370517	1.77781e-91
XXL_VLDL_CE_pct	C09B	ACE INHIBITORS, COMBINATIONS	Model1	166/114215	-0.0766574	0.0284502	0.0070518
XXL_VLDL_CE_pct	C09C	ANGIOTENSIN II ANTAGONISTS, PLAIN	Model1	4651/109730	-0.0707558	0.00552451	1.57739e-37
XXL_VLDL_CE_pct	C09D	ANGIOTENSIN II ANTAGONISTS, COMBINATIONS	Model1	215/114166	-0.110795	0.0250056	9.39652e-06
XXL_VLDL_CE_pct	C10A	LIPID MODIFYING AGENTS, PLAIN	Model1	22895/91486	-0.0913712	0.00282168	5.41501e-229
XXL_VLDL_CE_pct	D01A	ANTIFUNGALS FOR TOPICAL USE	Model1	552/113829	-0.0080246	0.0156289	0.60764
XXL_VLDL_CE_pct	D01B	ANTIFUNGALS FOR SYSTEMIC USE	Model1	230/114151	0.0160085	0.0241716	0.507791
XXL_VLDL_CE_pct	D02A	EMOLLIENTS AND PROTECTIVES	Model1	665/113716	-0.0593712	0.0142494	3.0943e-05
XXL_VLDL_CE_pct	D04A	ANTIPRURITICS, INCL. ANTIHISTAMINES, ANESTHETICS, ETC.	Model1	41/114340	0.0106006	0.0572021	0.852979
XXL_VLDL_CE_pct	D05A	ANTIPSORIATICS FOR TOPICAL USE	Model1	436/113945	-0.0092339	0.0175735	0.599275
XXL_VLDL_CE_pct	D05B	ANTIPSORIATICS FOR SYSTEMIC USE	Model1	20/114361	0.0119065	0.0818826	0.884388
XXL_VLDL_CE_pct	D06A	ANTIBIOTICS FOR TOPICAL USE	Model1	401/113980	-0.00371039	0.0183221	0.839519
XXL_VLDL_CE_pct	D06B	CHEMOTHERAPEUTICS FOR TOPICAL USE	Model1	224/114157	0.0139818	0.0244946	0.568129
XXL_VLDL_CE_pct	D07A	CORTICOSTEROIDS, PLAIN	Model1	4337/110044	-0.0287475	0.00567476	4.07212e-07
XXL_VLDL_CE_pct	D07C	CORTICOSTEROIDS, COMBINATIONS WITH ANTIBIOTICS	Model1	151/114230	-0.00327114	0.0298223	0.912657
XXL_VLDL_CE_pct	D07X	CORTICOSTEROIDS, OTHER COMBINATIONS	Model1	1512/112869	-0.0375287	0.00948467	7.6014e-05
XXL_VLDL_CE_pct	D08A	ANTISEPTICS AND DISINFECTANTS	Model1	38/114343	-0.0563227	0.0594173	0.343173
XXL_VLDL_CE_pct	D09A	MEDICATED DRESSINGS	Model1	26/114355	-0.0831385	0.0718253	0.247066
XXL_VLDL_CE_pct	D10A	ANTI-ACNE PREPARATIONS FOR TOPICAL USE	Model1	270/114111	0.0189813	0.0223106	0.394896
XXL_VLDL_CE_pct	D11A	OTHER DERMATOLOGICAL PREPARATIONS	Model1	5229/109152	0.00414564	0.00520937	0.426148
XXL_VLDL_CE_pct	G01A	ANTIINFECTIVES AND ANTISEPTICS, EXCL. COMBINATIONS WITH CORTICOSTEROIDS	Model1	766/113615	0.00439533	0.0132824	0.740711
XXL_VLDL_CE_pct	G02B	CONTRACEPTIVES FOR TOPICAL USE	Model1	326/114055	-0.0386554	0.0203764	0.0578213
XXL_VLDL_CE_pct	G02C	OTHER GYNECOLOGICALS	Model1	14611/99770	0.00160744	0.00327573	0.62363
XXL_VLDL_CE_pct	G03A	HORMONAL CONTRACEPTIVES FOR SYSTEMIC USE	Model1	1150/113231	0.0795913	0.0110051	4.78031e-13
XXL_VLDL_CE_pct	G03B	ANDROGENS	Model1	152/114229	-0.0206704	0.029734	0.486945
XXL_VLDL_CE_pct	G03C	ESTROGENS	Model1	2549/111832	0.0144484	0.0074109	0.0512245
XXL_VLDL_CE_pct	G03D	PROGESTOGENS	Model1	342/114039	0.059316	0.0198776	0.00284515
XXL_VLDL_CE_pct	G03F	PROGESTOGENS AND ESTROGENS IN COMBINATION	Model1	1448/112933	0.0621951	0.00973922	1.70881e-10
XXL_VLDL_CE_pct	G03G	GONADOTROPINS AND OTHER OVULATION STIMULANTS	Model1	2/114379	0.14458	0.258935	0.576597
XXL_VLDL_CE_pct	G03H	ANTIANDROGENS	Model1	30/114351	-0.0891171	0.0668792	0.182695
XXL_VLDL_CE_pct	G03X	OTHER SEX HORMONES AND MODULATORS OF THE GENITAL SYSTEM	Model1	109/114272	0.0431303	0.0351125	0.219319
XXL_VLDL_CE_pct	G04B	Urologicals	Model1	1695/112686	-0.0160639	0.00898022	0.0736478
XXL_VLDL_CE_pct	G04C	DRUGS USED IN BENIGN PROSTATIC HYPERTROPHY	Model1	1588/112793	-0.0115761	0.00937223	0.216778
XXL_VLDL_CE_pct	H01A	ANTERIOR PITUITARY LOBE HORMONES AND ANALOGUES	Model1	26/114355	-0.219873	0.0718184	0.00220271
XXL_VLDL_CE_pct	H01B	POSTERIOR PITUITARY LOBE HORMONES	Model1	35/114346	-0.0698385	0.0619041	0.25925
XXL_VLDL_CE_pct	H01C	HYPOTHALAMIC HORMONES	Model1	10/114371	0.0773752	0.1158	0.504021
XXL_VLDL_CE_pct	H02A	CORTICOSTEROIDS FOR SYSTEMIC USE, PLAIN	Model1	1328/113053	-0.0332916	0.0101119	0.000993994
XXL_VLDL_CE_pct	H03A	THYROID PREPARATIONS	Model1	6350/108031	-0.0131265	0.00479248	0.0061638
XXL_VLDL_CE_pct	H03B	ANTITHYROID PREPARATIONS	Model1	89/114292	0.0268743	0.0388325	0.488902
XXL_VLDL_CE_pct	H04A	GLYCOGENOLYTIC HORMONES	Model1	1/114380	0.0666635	0.366179	0.855543
XXL_VLDL_CE_pct	H05B	ANTI-PARATHYROID AGENTS	Model1	1/114380	0.0589718	0.36618	0.872057
XXL_VLDL_CE_pct	J01A	TETRACYCLINES	Model1	616/113765	-0.0321375	0.0147964	0.0298593
XXL_VLDL_CE_pct	J01C	BETA-LACTAM ANTIBACTERIALS, PENICILLINS	Model1	323/114058	-0.0363752	0.0204043	0.0746343
XXL_VLDL_CE_pct	J01D	OTHER BETA-LACTAM ANTIBACTERIALS	Model1	105/114276	-0.0306514	0.0357643	0.391424
XXL_VLDL_CE_pct	J01E	SULFONAMIDES AND TRIMETHOPRIM	Model1	143/114238	0.0222146	0.0306433	0.468489
XXL_VLDL_CE_pct	J01F	MACROLIDES, LINCOSAMIDES AND STREPTOGRAMINS	Model1	158/114223	-0.0114532	0.0291522	0.694411
XXL_VLDL_CE_pct	J01X	OTHER ANTIBACTERIALS	Model1	132/114249	-0.0799583	0.0318933	0.0121756
XXL_VLDL_CE_pct	J02A	ANTIMYCOTICS FOR SYSTEMIC USE	Model1	49/114332	-0.0483511	0.0523269	0.355478
XXL_VLDL_CE_pct	J04A	DRUGS FOR TREATMENT OF TUBERCULOSIS	Model1	3/114378	0.0793618	0.211424	0.707387
XXL_VLDL_CE_pct	J05A	DIRECT ACTING ANTIVIRALS	Model1	220/114161	0.044497	0.0247359	0.0720399
XXL_VLDL_CE_pct	J07B	VIRAL VACCINES	Model1	48/114333	-0.107505	0.0528749	0.0420353
XXL_VLDL_CE_pct	L01A	ALKYLATING AGENTS	Model1	15/114366	-0.10476	0.094558	0.267912
XXL_VLDL_CE_pct	L01B	ANTIMETABOLITES	Model1	654/113727	0.00589174	0.0143677	0.681757
XXL_VLDL_CE_pct	L01X	OTHER ANTINEOPLASTIC AGENTS	Model1	166/114215	-0.0223572	0.0284473	0.431919
XXL_VLDL_CE_pct	L02A	HORMONES AND RELATED AGENTS	Model1	130/114251	-0.0213592	0.0321386	0.50631
XXL_VLDL_CE_pct	L02B	HORMONE ANTAGONISTS AND RELATED AGENTS	Model1	785/113596	-0.00268398	0.0131502	0.838274
XXL_VLDL_CE_pct	L03A	IMMUNOSTIMULANTS	Model1	32/114349	-0.0465081	0.0647552	0.472626
XXL_VLDL_CE_pct	L04A	IMMUNOSUPPRESSANTS	Model1	1039/113342	-0.00809628	0.0114163	0.47821
XXL_VLDL_CE_pct	M01A	ANTIINFLAMMATORY AND ANTIRHEUMATIC PRODUCTS, NON-STEROIDS	Model1	24568/89813	0.00741357	0.00265615	0.00525385
XXL_VLDL_CE_pct	M01C	SPECIFIC ANTIRHEUMATIC AGENTS	Model1	9/114372	0.0303045	0.122062	0.803924
XXL_VLDL_CE_pct	M02A	TOPICAL PRODUCTS FOR JOINT AND MUSCULAR PAIN	Model1	17120/97261	-0.000584088	0.00305633	0.848442
XXL_VLDL_CE_pct	M03B	MUSCLE RELAXANTS, CENTRALLY ACTING AGENTS	Model1	170/114211	0.00198207	0.0281064	0.94378
XXL_VLDL_CE_pct	M03C	MUSCLE RELAXANTS, DIRECTLY ACTING AGENTS	Model1	2/114379	0.0354242	0.258947	0.891188
XXL_VLDL_CE_pct	M04A	ANTIGOUT PREPARATIONS	Model1	1417/112964	-0.113592	0.00984623	8.96764e-31
XXL_VLDL_CE_pct	M05B	DRUGS AFFECTING BONE STRUCTURE AND MINERALIZATION	Model1	1973/112408	-0.0107936	0.00837797	0.197634
XXL_VLDL_CE_pct	N02A	OPIOIDS	Model1	6127/108254	-0.0407541	0.00483391	3.46994e-17
XXL_VLDL_CE_pct	N02B	OTHER ANALGESICS AND ANTIPYRETICS	Model1	34136/80245	-0.038127	0.00239127	3.60399e-57
XXL_VLDL_CE_pct	N02C	ANTIMIGRAINE PREPARATIONS	Model1	1334/113047	0.00390288	0.0101142	0.699584
XXL_VLDL_CE_pct	N03A	ANTIEPILEPTICS	Model1	2019/112362	-0.0194381	0.00822515	0.018117
XXL_VLDL_CE_pct	N04A	ANTICHOLINERGIC AGENTS	Model1	70/114311	0.00664079	0.043788	0.879457
XXL_VLDL_CE_pct	N04B	DOPAMINERGIC AGENTS	Model1	278/114103	-0.0564307	0.0219958	0.0103033
XXL_VLDL_CE_pct	N05A	ANTIPSYCHOTICS	Model1	901/113480	-0.0208352	0.0122492	0.0889561
XXL_VLDL_CE_pct	N05B	ANXIOLYTICS	Model1	479/113902	-0.0586823	0.0167693	0.000466519
XXL_VLDL_CE_pct	N05C	HYPNOTICS AND SEDATIVES	Model1	828/113553	-0.0418669	0.0127818	0.00105507
XXL_VLDL_CE_pct	N06A	ANTIDEPRESSANTS	Model1	8586/105795	-0.0417087	0.004128	5.43614e-24
XXL_VLDL_CE_pct	N06B	PSYCHOSTIMULANTS, AGENTS USED FOR ADHD AND NOOTROPICS	Model1	23/114358	-0.035276	0.0763675	0.644137
XXL_VLDL_CE_pct	N06C	PSYCHOLEPTICS AND PSYCHOANALEPTICS IN COMBINATION	Model1	26/114355	-0.0612295	0.071831	0.393989
XXL_VLDL_CE_pct	N06D	ANTI-DEMENTIA DRUGS	Model1	632/113749	0.0367243	0.0146323	0.012081
XXL_VLDL_CE_pct	N07A	PARASYMPATHOMIMETICS	Model1	44/114337	-0.0601077	0.0552153	0.27633
XXL_VLDL_CE_pct	N07B	DRUGS USED IN ADDICTIVE DISORDERS	Model1	176/114205	-0.054312	0.0276239	0.049287
XXL_VLDL_CE_pct	N07C	ANTIVERTIGO PREPARATIONS	Model1	431/113950	-0.0348012	0.017683	0.0490641
XXL_VLDL_CE_pct	P01A	AGENTS AGAINST AMOEBIASIS AND OTHER PROTOZOAL DISEASES	Model1	53/114328	-0.0811568	0.0503096	0.106715
XXL_VLDL_CE_pct	P01B	ANTIMALARIALS	Model1	1028/113353	-0.0262119	0.0114904	0.0225393
XXL_VLDL_CE_pct	R01A	DECONGESTANTS AND OTHER NASAL PREPARATIONS FOR TOPICAL USE	Model1	5642/108739	-0.0239671	0.00500582	1.68783e-06
XXL_VLDL_CE_pct	R01B	NASAL DECONGESTANTS FOR SYSTEMIC USE	Model1	50/114331	0.0190148	0.0517996	0.713557
XXL_VLDL_CE_pct	R03A	ADRENERGICS, INHALANTS	Model1	7545/106836	-0.0254348	0.00436449	5.63532e-09
XXL_VLDL_CE_pct	R03B	OTHER DRUGS FOR OBSTRUCTIVE AIRWAY DISEASES, INHALANTS	Model1	5122/109259	-0.0201142	0.00524001	0.000123812
XXL_VLDL_CE_pct	R03C	ADRENERGICS FOR SYSTEMIC USE	Model1	5005/109376	-0.0212161	0.00529634	6.18453e-05
XXL_VLDL_CE_pct	R03D	OTHER SYSTEMIC DRUGS FOR OBSTRUCTIVE AIRWAY DISEASES	Model1	409/113972	-0.0683072	0.0181449	0.000166936
XXL_VLDL_CE_pct	R05C	EXPECTORANTS, EXCL. COMBINATIONS WITH COUGH SUPPRESSANTS	Model1	109/114272	-0.0396788	0.0350997	0.258285
XXL_VLDL_CE_pct	R05D	COUGH SUPPRESSANTS, EXCL. COMBINATIONS WITH EXPECTORANTS	Model1	584/113797	-0.028174	0.0152273	0.0642837
XXL_VLDL_CE_pct	R06A	ANTIHISTAMINES FOR SYSTEMIC USE	Model1	3693/110688	-0.0301691	0.00613026	8.60736e-07
XXL_VLDL_CE_pct	S01A	ANTIINFECTIVES	Model1	758/113623	0.0104919	0.0133481	0.431855
XXL_VLDL_CE_pct	S01B	ANTIINFLAMMATORY AGENTS	Model1	3927/110454	-0.0136314	0.00595429	0.0220618
XXL_VLDL_CE_pct	S01C	ANTIINFLAMMATORY AGENTS AND ANTIINFECTIVES IN COMBINATION	Model1	1182/113199	-0.039388	0.0107109	0.000235766
XXL_VLDL_CE_pct	S01E	ANTIGLAUCOMA PREPARATIONS AND MIOTICS	Model1	1343/113038	-0.0101745	0.0100726	0.312438
XXL_VLDL_CE_pct	S01F	MYDRIATICS AND CYCLOPLEGICS	Model1	24/114357	-0.189657	0.074755	0.0111806
XXL_VLDL_CE_pct	S01G	DECONGESTANTS AND ANTIALLERGICS	Model1	363/114018	-0.0398119	0.0192549	0.038678
XXL_VLDL_CE_pct	S01K	SURGICAL AIDS	Model1	237/114144	-0.00572183	0.0238328	0.810267
XXL_VLDL_CE_pct	S01X	OTHER OPHTHALMOLOGICALS	Model1	1074/113307	0.012321	0.0112472	0.273311
XXL_VLDL_CE_pct	S02A	ANTIINFECTIVES	Model1	107/114274	-0.0381235	0.0354167	0.281738
XXL_VLDL_CE_pct	S02B	CORTICOSTEROIDS	Model1	1242/113139	-0.0418577	0.0104515	6.20692e-05
XXL_VLDL_CE_pct	S02C	CORTICOSTEROIDS AND ANTIINFECTIVES IN COMBINATION	Model1	72/114309	-0.029007	0.0431678	0.50161
XXL_VLDL_CE_pct	S03A	ANTIINFECTIVES	Model1	97/114284	-0.0275921	0.0371947	0.458193
XXL_VLDL_CE_pct	S03C	CORTICOSTEROIDS AND ANTIINFECTIVES IN COMBINATION	Model1	5/114376	0.0685084	0.163758	0.675692
XXL_VLDL_CE_pct	V03A	ALL OTHER THERAPEUTIC PRODUCTS	Model1	252/114129	-0.0252586	0.0231023	0.274249
XXL_VLDL_CE_pct	V06D	OTHER NUTRIENTS	Model1	142/114239	0.0243274	0.0307595	0.429009
XXL_VLDL_CE_pct	A07A	INTESTINAL ANTIINFECTIVES	Model1	23/114358	-0.020441	0.0763659	0.788953
XXL_VLDL_CE_pct	B05C	IRRIGATING SOLUTIONS	Model1	104/114277	-0.00388676	0.0359319	0.913861
XXL_VLDL_CE_pct	J01G	AMINOGLYCOSIDE ANTIBACTERIALS	Model1	2/114379	0.0739096	0.258917	0.775295
XXL_VLDL_CE_pct	R02A	THROAT PREPARATIONS	Model1	13982/100399	-0.000242831	0.00334054	0.942051
XXL_VLDL_CE_pct	S03B	CORTICOSTEROIDS	Model1	935/113446	-0.040653	0.0120319	0.000728341
XXL_VLDL_CE_pct	C01C	CARDIAC STIMULANTS EXCL. CARDIAC GLYCOSIDES	Model1	29/114352	-0.120201	0.0680065	0.0771492
XXL_VLDL_CE_pct	G02A	OXYTOCICS	Model1	4/114377	-0.177072	0.183103	0.333515
XXL_VLDL_CE_pct	V04C	OTHER DIAGNOSTIC AGENTS	Model1	36/114345	-0.00898905	0.0610464	0.882935
XXL_VLDL_CE_pct	D02B	PROTECTIVES AGAINST UV-RADIATION	Model1	11/114370	-0.0480837	0.110427	0.663247
XXL_VLDL_CE_pct	D03A	CICATRIZANTS	Model1	5/114376	0.272191	0.163768	0.096505
XXL_VLDL_CE_pct	D03B	ENZYMES	Model1	22/114359	-0.0821758	0.0781102	0.292779
XXL_VLDL_CE_pct	M09A	OTHER DRUGS FOR DISORDERS OF THE MUSCULO-SKELETAL SYSTEM	Model1	22/114359	-0.0821758	0.0781102	0.292779
XXL_VLDL_CE_pct	J01B	AMPHENICOLS	Model1	2/114379	-0.325632	0.258926	0.20853
XXL_VLDL_CE_pct	D10B	ANTI-ACNE PREPARATIONS FOR SYSTEMIC USE	Model1	1/114380	0.571324	0.366171	0.118699
XXL_VLDL_CE_pct	J04B	DRUGS FOR TREATMENT OF LEPRA	Model1	13/114368	-0.0445059	0.101565	0.66124
XXL_VLDL_CE_pct	J01M	QUINOLONE ANTIBACTERIALS	Model1	60/114321	-0.0364087	0.047284	0.441301
XXL_VLDL_CE_pct	N01A	ANESTHETICS, GENERAL	Model1	40/114341	-0.100216	0.0579057	0.0835132
XXL_VLDL_CE_pct	P03A	ECTOPARASITICIDES, INCL. SCABICIDES	Model1	11/114370	0.0596122	0.110425	0.589306
XXL_VLDL_FC_pct	A01A	STOMATOLOGICAL PREPARATIONS	Model1	16445/97936	0.0127538	0.00234083	5.0927e-08
XXL_VLDL_FC_pct	A02A	ANTACIDS	Model1	251/114130	-0.0153919	0.017039	0.36635
XXL_VLDL_FC_pct	A02B	DRUGS FOR PEPTIC ULCER AND GASTRO-OESOPHAGEAL REFLUX DISEASE (GORD)	Model1	13664/100717	-0.0255052	0.0024838	1.0001e-24
XXL_VLDL_FC_pct	A03A	Drugs for functional gastrointestinal disorders	Model1	1012/113369	-0.0244081	0.00852041	0.00417525
XXL_VLDL_FC_pct	A03B	BELLADONNA AND DERIVATIVES, PLAIN	Model1	135/114246	-0.0394637	0.0232152	0.0891509
XXL_VLDL_FC_pct	A03C	ANTISPASMODICS IN COMBINATION WITH PSYCHOLEPTICS	Model1	11/114370	-0.0901943	0.081272	0.267094
XXL_VLDL_FC_pct	A03F	PROPULSIVES	Model1	372/114009	-0.0289028	0.0140002	0.0389767
XXL_VLDL_FC_pct	A04A	ANTIEMETICS AND ANTINAUSEANTS	Model1	26/114355	-0.0400248	0.0528666	0.448998
XXL_VLDL_FC_pct	A05A	BILE THERAPY	Model1	65/114316	0.0606505	0.0334455	0.069771
XXL_VLDL_FC_pct	A06A	Drugs for constipation	Model1	1932/112449	0.00725729	0.00620184	0.24193
XXL_VLDL_FC_pct	A07D	ANTIPROPULSIVES	Model1	442/113939	-0.0696919	0.0128479	5.82756e-08
XXL_VLDL_FC_pct	A07E	INTESTINAL ANTIINFLAMMATORY AGENTS	Model1	3804/110577	-0.00389834	0.00444907	0.380915
XXL_VLDL_FC_pct	A08A	ANTIOBESITY PREPARATIONS, EXCL. DIET PRODUCTS	Model1	296/114085	-0.0383645	0.0156931	0.0144998
XXL_VLDL_FC_pct	A09A	DIGESTIVES, INCL. ENZYMES	Model1	68/114313	0.0197044	0.0326984	0.546768
XXL_VLDL_FC_pct	A10A	INSULINS AND ANALOGUES	Model1	1184/113197	-0.00120283	0.00788594	0.87877
XXL_VLDL_FC_pct	A10B	BLOOD GLUCOSE LOWERING DRUGS, EXCL. INSULINS	Model1	3749/110632	-0.0505134	0.00451817	5.28495e-29
XXL_VLDL_FC_pct	A11A	MULTIVITAMINS, COMBINATIONS	Model1	1672/112709	0.00598906	0.00667402	0.369524
XXL_VLDL_FC_pct	A11B	MULTIVITAMINS, PLAIN	Model1	3592/110789	0.00974404	0.00459255	0.0338646
XXL_VLDL_FC_pct	A11C	VITAMIN A AND D, INCL. COMBINATIONS OF THE TWO	Model1	7002/107379	0.0125983	0.00337173	0.000186715
XXL_VLDL_FC_pct	A11D	VITAMIN B1, PLAIN AND IN COMBINATION WITH VITAMIN B6 AND B12	Model1	191/114190	0.0401361	0.0195301	0.0398726
XXL_VLDL_FC_pct	A11E	VITAMIN B-COMPLEX, INCL. COMBINATIONS	Model1	834/113547	0.00866321	0.00937972	0.355691
XXL_VLDL_FC_pct	A11G	ASCORBIC ACID (VITAMIN C), INCL. COMBINATIONS	Model1	1819/112562	0.0120192	0.00639021	0.0599912
XXL_VLDL_FC_pct	A11H	OTHER PLAIN VITAMIN PREPARATIONS	Model1	581/113800	0.0321365	0.0112301	0.00421532
XXL_VLDL_FC_pct	A11J	OTHER VITAMIN PRODUCTS, COMBINATIONS	Model1	149/114232	-0.00384863	0.0221097	0.861811
XXL_VLDL_FC_pct	A12A	CALCIUM	Model1	4245/110136	0.0102136	0.00427777	0.0169607
XXL_VLDL_FC_pct	A12B	POTASSIUM	Model1	80/114301	-0.0124571	0.0301496	0.679478
XXL_VLDL_FC_pct	A12C	OTHER MINERAL SUPPLEMENTS	Model1	1252/113129	0.00544642	0.00767745	0.478075
XXL_VLDL_FC_pct	A16A	OTHER ALIMENTARY TRACT AND METABOLISM PRODUCTS	Model1	4/114377	0.190971	0.134798	0.156567
XXL_VLDL_FC_pct	B01A	ANTITHROMBOTIC AGENTS	Model1	17421/96960	0.0134205	0.00230079	5.45775e-09
XXL_VLDL_FC_pct	B02A	ANTIFIBRINOLYTICS	Model1	132/114249	0.0609772	0.023504	0.00947878
XXL_VLDL_FC_pct	B02B	VITAMIN K AND OTHER HEMOSTATICS	Model1	46/114335	-0.0228838	0.039751	0.564834
XXL_VLDL_FC_pct	B03A	IRON PREPARATIONS	Model1	1169/113212	0.00374744	0.00794193	0.637031
XXL_VLDL_FC_pct	B03B	VITAMIN B12 AND FOLIC ACID	Model1	1595/112786	-0.000542085	0.00680741	0.93653
XXL_VLDL_FC_pct	B03X	OTHER ANTIANEMIC PREPARATIONS	Model1	30/114351	0.0776864	0.0492194	0.114484
XXL_VLDL_FC_pct	B05X	I.V. SOLUTION ADDITIVES	Model1	37/114344	0.0523254	0.0443304	0.237863
XXL_VLDL_FC_pct	C01A	CARDIAC GLYCOSIDES	Model1	282/114099	-0.0498868	0.0160893	0.00193164
XXL_VLDL_FC_pct	C01B	ANTIARRHYTHMICS, CLASS I AND III	Model1	299/114082	0.00518339	0.0156163	0.739948
XXL_VLDL_FC_pct	C01D	VASODILATORS USED IN CARDIAC DISEASES	Model1	1459/112922	0.00192971	0.00714245	0.787026
XXL_VLDL_FC_pct	C01E	OTHER CARDIAC PREPARATIONS	Model1	14457/99924	-0.00801943	0.00242191	0.00092927
XXL_VLDL_FC_pct	C02A	ANTIADRENERGIC AGENTS, CENTRALLY ACTING	Model1	259/114122	-0.0325511	0.0167736	0.0523069
XXL_VLDL_FC_pct	C02C	ANTIADRENERGIC AGENTS, PERIPHERALLY ACTING	Model1	1456/112925	-0.0165906	0.00713867	0.0201249
XXL_VLDL_FC_pct	C02D	ARTERIOLAR SMOOTH MUSCLE, AGENTS ACTING ON	Model1	23/114358	-0.027611	0.056208	0.623265
XXL_VLDL_FC_pct	C03A	LOW-CEILING DIURETICS, THIAZIDES	Model1	6986/107395	-0.0181617	0.00337287	7.27321e-08
XXL_VLDL_FC_pct	C03B	LOW-CEILING DIURETICS, EXCL. THIAZIDES	Model1	398/113983	-0.00443994	0.0135522	0.743201
XXL_VLDL_FC_pct	C03C	HIGH-CEILING DIURETICS	Model1	1232/113149	-0.0311699	0.00774559	5.72035e-05
XXL_VLDL_FC_pct	C03D	POTASSIUM-SPARING AGENTS	Model1	273/114108	-0.0281764	0.0163399	0.0846396
XXL_VLDL_FC_pct	C03E	DIURETICS AND POTASSIUM-SPARING AGENTS IN COMBINATION	Model1	237/114144	-0.0344339	0.017544	0.0496819
XXL_VLDL_FC_pct	C04A	PERIPHERAL VASODILATORS	Model1	40/114341	-0.0264255	0.0426279	0.535318
XXL_VLDL_FC_pct	C05A	AGENTS FOR TREATMENT OF HEMORRHOIDS AND ANAL FISSURES FOR TOPICAL USE	Model1	2201/112180	0.00307482	0.00581724	0.597105
XXL_VLDL_FC_pct	C05B	ANTIVARICOSE THERAPY	Model1	11/114370	-0.102978	0.0812689	0.205113
XXL_VLDL_FC_pct	C05C	CAPILLARY STABILIZING AGENTS	Model1	9/114372	-0.00444732	0.0898543	0.960525
XXL_VLDL_FC_pct	C07A	BETA BLOCKING AGENTS	Model1	7817/106564	-0.0144309	0.00320194	6.58431e-06
XXL_VLDL_FC_pct	C07B	BETA BLOCKING AGENTS AND THIAZIDES	Model1	112/114269	-0.0243847	0.0254888	0.33873
XXL_VLDL_FC_pct	C07C	BETA BLOCKING AGENTS AND OTHER DIURETICS	Model1	214/114167	-0.058365	0.0184527	0.00156218
XXL_VLDL_FC_pct	C07D	BETA BLOCKING AGENTS, THIAZIDES AND OTHER DIURETICS	Model1	2/114379	-0.118736	0.190579	0.533266
XXL_VLDL_FC_pct	C07F	BETA BLOCKING AGENTS AND OTHER ANTIHYPERTENSIVES	Model1	9/114372	-0.0837601	0.0898538	0.351245
XXL_VLDL_FC_pct	C08C	SELECTIVE CALCIUM CHANNEL BLOCKERS WITH MAINLY VASCULAR EFFECTS	Model1	7392/106989	4.34011e-05	0.00329647	0.989495
XXL_VLDL_FC_pct	C08D	SELECTIVE CALCIUM CHANNEL BLOCKERS WITH DIRECT CARDIAC EFFECTS	Model1	1009/113372	0.0020067	0.00854672	0.81437
XXL_VLDL_FC_pct	C08G	CALCIUM CHANNEL BLOCKERS AND DIURETICS	Model1	12/114369	-0.0894989	0.0778127	0.250071
XXL_VLDL_FC_pct	C09A	ACE INHIBITORS, PLAIN	Model1	11198/103183	-0.00538329	0.00273212	0.0487983
XXL_VLDL_FC_pct	C09B	ACE INHIBITORS, COMBINATIONS	Model1	166/114215	-0.0203812	0.0209419	0.330441
XXL_VLDL_FC_pct	C09C	ANGIOTENSIN II ANTAGONISTS, PLAIN	Model1	4651/109730	-0.017671	0.00406899	1.40771e-05
XXL_VLDL_FC_pct	C09D	ANGIOTENSIN II ANTAGONISTS, COMBINATIONS	Model1	215/114166	-0.0277276	0.0184072	0.13198
XXL_VLDL_FC_pct	C10A	LIPID MODIFYING AGENTS, PLAIN	Model1	22895/91486	0.025906	0.00208504	2.02334e-35
XXL_VLDL_FC_pct	D01A	ANTIFUNGALS FOR TOPICAL USE	Model1	552/113829	-0.00991851	0.0115039	0.388586
XXL_VLDL_FC_pct	D01B	ANTIFUNGALS FOR SYSTEMIC USE	Model1	230/114151	-0.000808504	0.017792	0.963755
XXL_VLDL_FC_pct	D02A	EMOLLIENTS AND PROTECTIVES	Model1	665/113716	-0.0172032	0.0104892	0.10099
XXL_VLDL_FC_pct	D04A	ANTIPRURITICS, INCL. ANTIHISTAMINES, ANESTHETICS, ETC.	Model1	41/114340	0.0363142	0.0421044	0.388426
XXL_VLDL_FC_pct	D05A	ANTIPSORIATICS FOR TOPICAL USE	Model1	436/113945	0.00687971	0.0129353	0.594826
XXL_VLDL_FC_pct	D05B	ANTIPSORIATICS FOR SYSTEMIC USE	Model1	20/114361	-0.0373388	0.060271	0.535578
XXL_VLDL_FC_pct	D06A	ANTIBIOTICS FOR TOPICAL USE	Model1	401/113980	0.0135695	0.0134863	0.314334
XXL_VLDL_FC_pct	D06B	CHEMOTHERAPEUTICS FOR TOPICAL USE	Model1	224/114157	0.0280444	0.0180295	0.119836
XXL_VLDL_FC_pct	D07A	CORTICOSTEROIDS, PLAIN	Model1	4337/110044	-0.0085491	0.0041774	0.0407082
XXL_VLDL_FC_pct	D07C	CORTICOSTEROIDS, COMBINATIONS WITH ANTIBIOTICS	Model1	151/114230	-0.0201975	0.0219511	0.357515
XXL_VLDL_FC_pct	D07X	CORTICOSTEROIDS, OTHER COMBINATIONS	Model1	1512/112869	-0.00869001	0.00698178	0.213256
XXL_VLDL_FC_pct	D08A	ANTISEPTICS AND DISINFECTANTS	Model1	38/114343	-0.0273908	0.0437352	0.531128
XXL_VLDL_FC_pct	D09A	MEDICATED DRESSINGS	Model1	26/114355	-0.0456961	0.0528683	0.387404
XXL_VLDL_FC_pct	D10A	ANTI-ACNE PREPARATIONS FOR TOPICAL USE	Model1	270/114111	0.0246872	0.016422	0.132764
XXL_VLDL_FC_pct	D11A	OTHER DERMATOLOGICAL PREPARATIONS	Model1	5229/109152	0.0024178	0.00383445	0.528339
XXL_VLDL_FC_pct	G01A	ANTIINFECTIVES AND ANTISEPTICS, EXCL. COMBINATIONS WITH CORTICOSTEROIDS	Model1	766/113615	0.0153377	0.00977666	0.116695
XXL_VLDL_FC_pct	G02B	CONTRACEPTIVES FOR TOPICAL USE	Model1	326/114055	0.0209842	0.0149985	0.161789
XXL_VLDL_FC_pct	G02C	OTHER GYNECOLOGICALS	Model1	14611/99770	-0.00935418	0.002411	0.000104603
XXL_VLDL_FC_pct	G03A	HORMONAL CONTRACEPTIVES FOR SYSTEMIC USE	Model1	1150/113231	0.0870189	0.00809822	6.41447e-27
XXL_VLDL_FC_pct	G03B	ANDROGENS	Model1	152/114229	-0.0208917	0.0218862	0.339802
XXL_VLDL_FC_pct	G03C	ESTROGENS	Model1	2549/111832	0.0147771	0.00545483	0.00674995
XXL_VLDL_FC_pct	G03D	PROGESTOGENS	Model1	342/114039	0.0251417	0.0146317	0.0857429
XXL_VLDL_FC_pct	G03F	PROGESTOGENS AND ESTROGENS IN COMBINATION	Model1	1448/112933	0.0792913	0.00716616	1.92397e-28
XXL_VLDL_FC_pct	G03G	GONADOTROPINS AND OTHER OVULATION STIMULANTS	Model1	2/114379	0.165574	0.190593	0.384996
XXL_VLDL_FC_pct	G03H	ANTIANDROGENS	Model1	30/114351	0.0895608	0.0492272	0.0688628
XXL_VLDL_FC_pct	G03X	OTHER SEX HORMONES AND MODULATORS OF THE GENITAL SYSTEM	Model1	109/114272	0.0172859	0.0258453	0.503609
XXL_VLDL_FC_pct	G04B	Urologicals	Model1	1695/112686	-0.00152796	0.00661013	0.817195
XXL_VLDL_FC_pct	G04C	DRUGS USED IN BENIGN PROSTATIC HYPERTROPHY	Model1	1588/112793	0.0130128	0.00689852	0.0592544
XXL_VLDL_FC_pct	H01A	ANTERIOR PITUITARY LOBE HORMONES AND ANALOGUES	Model1	26/114355	-0.0818852	0.0528648	0.121395
XXL_VLDL_FC_pct	H01B	POSTERIOR PITUITARY LOBE HORMONES	Model1	35/114346	-0.00471465	0.0455658	0.917591
XXL_VLDL_FC_pct	H01C	HYPOTHALAMIC HORMONES	Model1	10/114371	0.170883	0.0852354	0.0449828
XXL_VLDL_FC_pct	H02A	CORTICOSTEROIDS FOR SYSTEMIC USE, PLAIN	Model1	1328/113053	-0.00723143	0.00744339	0.33129
XXL_VLDL_FC_pct	H03A	THYROID PREPARATIONS	Model1	6350/108031	-0.0100703	0.00352757	0.00430785
XXL_VLDL_FC_pct	H03B	ANTITHYROID PREPARATIONS	Model1	89/114292	0.0338397	0.0285832	0.236455
XXL_VLDL_FC_pct	H04A	GLYCOGENOLYTIC HORMONES	Model1	1/114380	-0.0695545	0.269532	0.796364
XXL_VLDL_FC_pct	H05B	ANTI-PARATHYROID AGENTS	Model1	1/114380	0.10106	0.269533	0.707702
XXL_VLDL_FC_pct	J01A	TETRACYCLINES	Model1	616/113765	-0.00647362	0.0108913	0.552258
XXL_VLDL_FC_pct	J01C	BETA-LACTAM ANTIBACTERIALS, PENICILLINS	Model1	323/114058	-0.0197908	0.015019	0.1876
XXL_VLDL_FC_pct	J01D	OTHER BETA-LACTAM ANTIBACTERIALS	Model1	105/114276	0.00119028	0.026325	0.963936
XXL_VLDL_FC_pct	J01E	SULFONAMIDES AND TRIMETHOPRIM	Model1	143/114238	0.0201646	0.0225555	0.371324
XXL_VLDL_FC_pct	J01F	MACROLIDES, LINCOSAMIDES AND STREPTOGRAMINS	Model1	158/114223	0.0180328	0.0214579	0.400699
XXL_VLDL_FC_pct	J01X	OTHER ANTIBACTERIALS	Model1	132/114249	-0.0401011	0.023476	0.0876062
XXL_VLDL_FC_pct	J02A	ANTIMYCOTICS FOR SYSTEMIC USE	Model1	49/114332	0.0303308	0.0385161	0.431001
XXL_VLDL_FC_pct	J04A	DRUGS FOR TREATMENT OF TUBERCULOSIS	Model1	3/114378	0.107547	0.155622	0.489517
XXL_VLDL_FC_pct	J05A	DIRECT ACTING ANTIVIRALS	Model1	220/114161	0.0350126	0.0182072	0.0544819
XXL_VLDL_FC_pct	J07B	VIRAL VACCINES	Model1	48/114333	-0.0549157	0.0389198	0.158248
XXL_VLDL_FC_pct	L01A	ALKYLATING AGENTS	Model1	15/114366	-0.0388419	0.0696013	0.576803
XXL_VLDL_FC_pct	L01B	ANTIMETABOLITES	Model1	654/113727	0.00319319	0.0105756	0.762699
XXL_VLDL_FC_pct	L01X	OTHER ANTINEOPLASTIC AGENTS	Model1	166/114215	-0.0110061	0.0209392	0.599151
XXL_VLDL_FC_pct	L02A	HORMONES AND RELATED AGENTS	Model1	130/114251	0.0443969	0.0236559	0.0605503
XXL_VLDL_FC_pct	L02B	HORMONE ANTAGONISTS AND RELATED AGENTS	Model1	785/113596	0.0289483	0.00967902	0.00278276
XXL_VLDL_FC_pct	L03A	IMMUNOSTIMULANTS	Model1	32/114349	-0.0595707	0.047664	0.211373
XXL_VLDL_FC_pct	L04A	IMMUNOSUPPRESSANTS	Model1	1039/113342	0.00213175	0.00840317	0.79974
XXL_VLDL_FC_pct	M01A	ANTIINFLAMMATORY AND ANTIRHEUMATIC PRODUCTS, NON-STEROIDS	Model1	24568/89813	-0.00280745	0.00195515	0.151027
XXL_VLDL_FC_pct	M01C	SPECIFIC ANTIRHEUMATIC AGENTS	Model1	9/114372	0.089732	0.0898453	0.317923
XXL_VLDL_FC_pct	M02A	TOPICAL PRODUCTS FOR JOINT AND MUSCULAR PAIN	Model1	17120/97261	-0.0118594	0.00224939	1.35003e-07
XXL_VLDL_FC_pct	M03B	MUSCLE RELAXANTS, CENTRALLY ACTING AGENTS	Model1	170/114211	-0.0236947	0.020688	0.252074
XXL_VLDL_FC_pct	M03C	MUSCLE RELAXANTS, DIRECTLY ACTING AGENTS	Model1	2/114379	0.0613573	0.190602	0.747519
XXL_VLDL_FC_pct	M04A	ANTIGOUT PREPARATIONS	Model1	1417/112964	-0.0591444	0.00724959	3.43165e-16
XXL_VLDL_FC_pct	M05B	DRUGS AFFECTING BONE STRUCTURE AND MINERALIZATION	Model1	1973/112408	0.0104399	0.00616672	0.0904688
XXL_VLDL_FC_pct	N02A	OPIOIDS	Model1	6127/108254	-0.0255828	0.00355838	6.54534e-13
XXL_VLDL_FC_pct	N02B	OTHER ANALGESICS AND ANTIPYRETICS	Model1	34136/80245	-0.00236814	0.00176208	0.178968
XXL_VLDL_FC_pct	N02C	ANTIMIGRAINE PREPARATIONS	Model1	1334/113047	-0.00438504	0.0074447	0.555852
XXL_VLDL_FC_pct	N03A	ANTIEPILEPTICS	Model1	2019/112362	0.000482622	0.00605441	0.936465
XXL_VLDL_FC_pct	N04A	ANTICHOLINERGIC AGENTS	Model1	70/114311	0.010809	0.0322309	0.737352
XXL_VLDL_FC_pct	N04B	DOPAMINERGIC AGENTS	Model1	278/114103	-0.0261265	0.0161906	0.1066
XXL_VLDL_FC_pct	N05A	ANTIPSYCHOTICS	Model1	901/113480	-0.0120875	0.00901627	0.180044
XXL_VLDL_FC_pct	N05B	ANXIOLYTICS	Model1	479/113902	-0.0295254	0.0123437	0.0167613
XXL_VLDL_FC_pct	N05C	HYPNOTICS AND SEDATIVES	Model1	828/113553	-0.0262543	0.00940841	0.00526335
XXL_VLDL_FC_pct	N06A	ANTIDEPRESSANTS	Model1	8586/105795	-0.0291931	0.00303862	7.58594e-22
XXL_VLDL_FC_pct	N06B	PSYCHOSTIMULANTS, AGENTS USED FOR ADHD AND NOOTROPICS	Model1	23/114358	-0.0600377	0.0562114	0.285491
XXL_VLDL_FC_pct	N06C	PSYCHOLEPTICS AND PSYCHOANALEPTICS IN COMBINATION	Model1	26/114355	0.0471175	0.0528724	0.372849
XXL_VLDL_FC_pct	N06D	ANTI-DEMENTIA DRUGS	Model1	632/113749	0.02629	0.0107704	0.0146498
XXL_VLDL_FC_pct	N07A	PARASYMPATHOMIMETICS	Model1	44/114337	0.0322465	0.0406422	0.427532
XXL_VLDL_FC_pct	N07B	DRUGS USED IN ADDICTIVE DISORDERS	Model1	176/114205	-0.012775	0.0203334	0.529822
XXL_VLDL_FC_pct	N07C	ANTIVERTIGO PREPARATIONS	Model1	431/113950	-0.00857533	0.0130161	0.510009
XXL_VLDL_FC_pct	P01A	AGENTS AGAINST AMOEBIASIS AND OTHER PROTOZOAL DISEASES	Model1	53/114328	-0.02234	0.0370316	0.546331
XXL_VLDL_FC_pct	P01B	ANTIMALARIALS	Model1	1028/113353	0.0039465	0.00845792	0.640784
XXL_VLDL_FC_pct	R01A	DECONGESTANTS AND OTHER NASAL PREPARATIONS FOR TOPICAL USE	Model1	5642/108739	-0.00621802	0.00368494	0.0915266
XXL_VLDL_FC_pct	R01B	NASAL DECONGESTANTS FOR SYSTEMIC USE	Model1	50/114331	-0.0225395	0.0381279	0.554418
XXL_VLDL_FC_pct	R03A	ADRENERGICS, INHALANTS	Model1	7545/106836	-0.00867479	0.00321293	0.00693574
XXL_VLDL_FC_pct	R03B	OTHER DRUGS FOR OBSTRUCTIVE AIRWAY DISEASES, INHALANTS	Model1	5122/109259	-0.00414883	0.00385723	0.282109
XXL_VLDL_FC_pct	R03C	ADRENERGICS FOR SYSTEMIC USE	Model1	5005/109376	-0.0106342	0.00389861	0.00637881
XXL_VLDL_FC_pct	R03D	OTHER SYSTEMIC DRUGS FOR OBSTRUCTIVE AIRWAY DISEASES	Model1	409/113972	-0.010902	0.0133566	0.414375
XXL_VLDL_FC_pct	R05C	EXPECTORANTS, EXCL. COMBINATIONS WITH COUGH SUPPRESSANTS	Model1	109/114272	-0.00182755	0.0258359	0.943607
XXL_VLDL_FC_pct	R05D	COUGH SUPPRESSANTS, EXCL. COMBINATIONS WITH EXPECTORANTS	Model1	584/113797	-0.0183194	0.0112084	0.10217
XXL_VLDL_FC_pct	R06A	ANTIHISTAMINES FOR SYSTEMIC USE	Model1	3693/110688	-0.00894437	0.00451268	0.0474759
XXL_VLDL_FC_pct	S01A	ANTIINFECTIVES	Model1	758/113623	0.0205613	0.00982492	0.0363719
XXL_VLDL_FC_pct	S01B	ANTIINFLAMMATORY AGENTS	Model1	3927/110454	-0.0161645	0.0043826	0.00022583
XXL_VLDL_FC_pct	S01C	ANTIINFLAMMATORY AGENTS AND ANTIINFECTIVES IN COMBINATION	Model1	1182/113199	-0.0114571	0.00788436	0.146187
XXL_VLDL_FC_pct	S01E	ANTIGLAUCOMA PREPARATIONS AND MIOTICS	Model1	1343/113038	-0.00686988	0.00741408	0.354137
XXL_VLDL_FC_pct	S01F	MYDRIATICS AND CYCLOPLEGICS	Model1	24/114357	-0.161464	0.0550242	0.00334246
XXL_VLDL_FC_pct	S01G	DECONGESTANTS AND ANTIALLERGICS	Model1	363/114018	-0.0183496	0.0141731	0.195432
XXL_VLDL_FC_pct	S01K	SURGICAL AIDS	Model1	237/114144	0.010949	0.0175425	0.532537
XXL_VLDL_FC_pct	S01X	OTHER OPHTHALMOLOGICALS	Model1	1074/113307	0.00776486	0.00827867	0.348279
XXL_VLDL_FC_pct	S02A	ANTIINFECTIVES	Model1	107/114274	-0.0330716	0.026069	0.204579
XXL_VLDL_FC_pct	S02B	CORTICOSTEROIDS	Model1	1242/113139	-0.0101672	0.00769347	0.186327
XXL_VLDL_FC_pct	S02C	CORTICOSTEROIDS AND ANTIINFECTIVES IN COMBINATION	Model1	72/114309	-0.0594156	0.031774	0.061494
XXL_VLDL_FC_pct	S03A	ANTIINFECTIVES	Model1	97/114284	-0.0338161	0.0273777	0.21677
XXL_VLDL_FC_pct	S03C	CORTICOSTEROIDS AND ANTIINFECTIVES IN COMBINATION	Model1	5/114376	0.055824	0.120537	0.643274
XXL_VLDL_FC_pct	V03A	ALL OTHER THERAPEUTIC PRODUCTS	Model1	252/114129	0.00566477	0.0170049	0.739041
XXL_VLDL_FC_pct	V06D	OTHER NUTRIENTS	Model1	142/114239	0.0301897	0.0226409	0.182399
XXL_VLDL_FC_pct	A07A	INTESTINAL ANTIINFECTIVES	Model1	23/114358	-0.00482814	0.0562104	0.931551
XXL_VLDL_FC_pct	B05C	IRRIGATING SOLUTIONS	Model1	104/114277	0.0348797	0.0264481	0.187239
XXL_VLDL_FC_pct	J01G	AMINOGLYCOSIDE ANTIBACTERIALS	Model1	2/114379	-0.0136085	0.190581	0.943075
XXL_VLDL_FC_pct	R02A	THROAT PREPARATIONS	Model1	13982/100399	-0.00925932	0.00245871	0.000166013
XXL_VLDL_FC_pct	S03B	CORTICOSTEROIDS	Model1	935/113446	-0.00806859	0.00885668	0.362288
XXL_VLDL_FC_pct	C01C	CARDIAC STIMULANTS EXCL. CARDIAC GLYCOSIDES	Model1	29/114352	-0.0390634	0.0500579	0.435178
XXL_VLDL_FC_pct	G02A	OXYTOCICS	Model1	4/114377	-0.346004	0.134773	0.0102503
XXL_VLDL_FC_pct	V04C	OTHER DIAGNOSTIC AGENTS	Model1	36/114345	-0.0273578	0.0449342	0.54263
XXL_VLDL_FC_pct	D02B	PROTECTIVES AGAINST UV-RADIATION	Model1	11/114370	0.114613	0.0812807	0.158516
XXL_VLDL_FC_pct	D03A	CICATRIZANTS	Model1	5/114376	0.174936	0.120545	0.146723
XXL_VLDL_FC_pct	D03B	ENZYMES	Model1	22/114359	-0.0493055	0.0574944	0.391132
XXL_VLDL_FC_pct	M09A	OTHER DRUGS FOR DISORDERS OF THE MUSCULO-SKELETAL SYSTEM	Model1	22/114359	-0.0493055	0.0574944	0.391132
XXL_VLDL_FC_pct	J01B	AMPHENICOLS	Model1	2/114379	-0.0765815	0.190588	0.687819
XXL_VLDL_FC_pct	D10B	ANTI-ACNE PREPARATIONS FOR SYSTEMIC USE	Model1	1/114380	0.709092	0.269521	0.0085162
XXL_VLDL_FC_pct	J04B	DRUGS FOR TREATMENT OF LEPRA	Model1	13/114368	-0.070063	0.0747581	0.34866
XXL_VLDL_FC_pct	J01M	QUINOLONE ANTIBACTERIALS	Model1	60/114321	-0.012897	0.0348043	0.710968
XXL_VLDL_FC_pct	N01A	ANESTHETICS, GENERAL	Model1	40/114341	-0.0227769	0.042623	0.59308
XXL_VLDL_FC_pct	P03A	ECTOPARASITICIDES, INCL. SCABICIDES	Model1	11/114370	0.0816645	0.0812799	0.315028
XXL_VLDL_TG_pct	A01A	STOMATOLOGICAL PREPARATIONS	Model1	16445/97936	-0.100842	0.10756	0.348484
XXL_VLDL_TG_pct	A02A	ANTACIDS	Model1	251/114130	0.506273	0.782835	0.517816
XXL_VLDL_TG_pct	A02B	DRUGS FOR PEPTIC ULCER AND GASTRO-OESOPHAGEAL REFLUX DISEASE (GORD)	Model1	13664/100717	0.421006	0.114161	0.000226279
XXL_VLDL_TG_pct	A03A	Drugs for functional gastrointestinal disorders	Model1	1012/113369	0.810593	0.391466	0.0383929
XXL_VLDL_TG_pct	A03B	BELLADONNA AND DERIVATIVES, PLAIN	Model1	135/114246	0.576601	1.06661	0.588788
XXL_VLDL_TG_pct	A03C	ANTISPASMODICS IN COMBINATION WITH PSYCHOLEPTICS	Model1	11/114370	2.89865	3.73395	0.437576
XXL_VLDL_TG_pct	A03F	PROPULSIVES	Model1	372/114009	0.464506	0.643233	0.470209
XXL_VLDL_TG_pct	A04A	ANTIEMETICS AND ANTINAUSEANTS	Model1	26/114355	1.23616	2.42889	0.610796
XXL_VLDL_TG_pct	A05A	BILE THERAPY	Model1	65/114316	-2.59014	1.53662	0.091873
XXL_VLDL_TG_pct	A06A	Drugs for constipation	Model1	1932/112449	-0.314553	0.284936	0.269621
XXL_VLDL_TG_pct	A07D	ANTIPROPULSIVES	Model1	442/113939	2.57146	0.590308	1.32494e-05
XXL_VLDL_TG_pct	A07E	INTESTINAL ANTIINFLAMMATORY AGENTS	Model1	3804/110577	0.0437961	0.204408	0.830346
XXL_VLDL_TG_pct	A08A	ANTIOBESITY PREPARATIONS, EXCL. DIET PRODUCTS	Model1	296/114085	1.3532	0.721007	0.0605452
XXL_VLDL_TG_pct	A09A	DIGESTIVES, INCL. ENZYMES	Model1	68/114313	-1.03327	1.50229	0.491581
XXL_VLDL_TG_pct	A10A	INSULINS AND ANALOGUES	Model1	1184/113197	0.638162	0.362305	0.0781743
XXL_VLDL_TG_pct	A10B	BLOOD GLUCOSE LOWERING DRUGS, EXCL. INSULINS	Model1	3749/110632	1.96355	0.207614	3.20506e-21
XXL_VLDL_TG_pct	A11A	MULTIVITAMINS, COMBINATIONS	Model1	1672/112709	-0.0487773	0.30663	0.87361
XXL_VLDL_TG_pct	A11B	MULTIVITAMINS, PLAIN	Model1	3592/110789	-0.37801	0.211	0.0732131
XXL_VLDL_TG_pct	A11C	VITAMIN A AND D, INCL. COMBINATIONS OF THE TWO	Model1	7002/107379	-0.599527	0.154909	0.000108813
XXL_VLDL_TG_pct	A11D	VITAMIN B1, PLAIN AND IN COMBINATION WITH VITAMIN B6 AND B12	Model1	191/114190	-1.34319	0.897294	0.134412
XXL_VLDL_TG_pct	A11E	VITAMIN B-COMPLEX, INCL. COMBINATIONS	Model1	834/113547	-0.117357	0.430941	0.78537
XXL_VLDL_TG_pct	A11G	ASCORBIC ACID (VITAMIN C), INCL. COMBINATIONS	Model1	1819/112562	-0.439878	0.293592	0.134067
XXL_VLDL_TG_pct	A11H	OTHER PLAIN VITAMIN PREPARATIONS	Model1	581/113800	-1.07379	0.515962	0.0374229
XXL_VLDL_TG_pct	A11J	OTHER VITAMIN PRODUCTS, COMBINATIONS	Model1	149/114232	0.510831	1.0158	0.615046
XXL_VLDL_TG_pct	A12A	CALCIUM	Model1	4245/110136	0.142036	0.196541	0.46988
XXL_VLDL_TG_pct	A12B	POTASSIUM	Model1	80/114301	0.0564228	1.38519	0.967509
XXL_VLDL_TG_pct	A12C	OTHER MINERAL SUPPLEMENTS	Model1	1252/113129	0.0753048	0.352732	0.830945
XXL_VLDL_TG_pct	A16A	OTHER ALIMENTARY TRACT AND METABOLISM PRODUCTS	Model1	4/114377	-9.80522	6.1931	0.113368
XXL_VLDL_TG_pct	B01A	ANTITHROMBOTIC AGENTS	Model1	17421/96960	-0.125074	0.105722	0.236792
XXL_VLDL_TG_pct	B02A	ANTIFIBRINOLYTICS	Model1	132/114249	-3.33328	1.07985	0.00202369
XXL_VLDL_TG_pct	B02B	VITAMIN K AND OTHER HEMOSTATICS	Model1	46/114335	2.67762	1.82629	0.14261
XXL_VLDL_TG_pct	B03A	IRON PREPARATIONS	Model1	1169/113212	-0.341194	0.364881	0.349748
XXL_VLDL_TG_pct	B03B	VITAMIN B12 AND FOLIC ACID	Model1	1595/112786	0.133486	0.312758	0.669523
XXL_VLDL_TG_pct	B03X	OTHER ANTIANEMIC PREPARATIONS	Model1	30/114351	-3.6878	2.26132	0.102932
XXL_VLDL_TG_pct	B05X	I.V. SOLUTION ADDITIVES	Model1	37/114344	-1.29712	2.03671	0.524212
XXL_VLDL_TG_pct	C01A	CARDIAC GLYCOSIDES	Model1	282/114099	1.96367	0.739211	0.00789801
XXL_VLDL_TG_pct	C01B	ANTIARRHYTHMICS, CLASS I AND III	Model1	299/114082	0.616582	0.717468	0.390129
XXL_VLDL_TG_pct	C01D	VASODILATORS USED IN CARDIAC DISEASES	Model1	1459/112922	0.211367	0.32815	0.519501
XXL_VLDL_TG_pct	C01E	OTHER CARDIAC PREPARATIONS	Model1	14457/99924	0.0195442	0.111277	0.860581
XXL_VLDL_TG_pct	C02A	ANTIADRENERGIC AGENTS, CENTRALLY ACTING	Model1	259/114122	1.34514	0.770643	0.0809041
XXL_VLDL_TG_pct	C02C	ANTIADRENERGIC AGENTS, PERIPHERALLY ACTING	Model1	1456/112925	0.963764	0.327972	0.00329815
XXL_VLDL_TG_pct	C02D	ARTERIOLAR SMOOTH MUSCLE, AGENTS ACTING ON	Model1	23/114358	1.00917	2.5824	0.695957
XXL_VLDL_TG_pct	C03A	LOW-CEILING DIURETICS, THIAZIDES	Model1	6986/107395	0.367057	0.154978	0.0178645
XXL_VLDL_TG_pct	C03B	LOW-CEILING DIURETICS, EXCL. THIAZIDES	Model1	398/113983	0.336163	0.622637	0.589265
XXL_VLDL_TG_pct	C03C	HIGH-CEILING DIURETICS	Model1	1232/113149	1.20989	0.355869	0.000674508
XXL_VLDL_TG_pct	C03D	POTASSIUM-SPARING AGENTS	Model1	273/114108	0.516722	0.750725	0.491267
XXL_VLDL_TG_pct	C03E	DIURETICS AND POTASSIUM-SPARING AGENTS IN COMBINATION	Model1	237/114144	1.01154	0.806046	0.209502
XXL_VLDL_TG_pct	C04A	PERIPHERAL VASODILATORS	Model1	40/114341	0.959384	1.95849	0.624234
XXL_VLDL_TG_pct	C05A	AGENTS FOR TREATMENT OF HEMORRHOIDS AND ANAL FISSURES FOR TOPICAL USE	Model1	2201/112180	-0.0158531	0.267266	0.952701
XXL_VLDL_TG_pct	C05B	ANTIVARICOSE THERAPY	Model1	11/114370	3.44857	3.73381	0.355694
XXL_VLDL_TG_pct	C05C	CAPILLARY STABILIZING AGENTS	Model1	9/114372	2.96289	4.12824	0.472936
XXL_VLDL_TG_pct	C07A	BETA BLOCKING AGENTS	Model1	7817/106564	0.36571	0.147118	0.0129267
XXL_VLDL_TG_pct	C07B	BETA BLOCKING AGENTS AND THIAZIDES	Model1	112/114269	1.09424	1.17105	0.350094
XXL_VLDL_TG_pct	C07C	BETA BLOCKING AGENTS AND OTHER DIURETICS	Model1	214/114167	1.50325	0.847811	0.0762146
XXL_VLDL_TG_pct	C07D	BETA BLOCKING AGENTS, THIAZIDES AND OTHER DIURETICS	Model1	2/114379	3.25115	8.75593	0.710409
XXL_VLDL_TG_pct	C07F	BETA BLOCKING AGENTS AND OTHER ANTIHYPERTENSIVES	Model1	9/114372	2.32668	4.12823	0.573026
XXL_VLDL_TG_pct	C08C	SELECTIVE CALCIUM CHANNEL BLOCKERS WITH MAINLY VASCULAR EFFECTS	Model1	7392/106989	0.000344456	0.151452	0.998185
XXL_VLDL_TG_pct	C08D	SELECTIVE CALCIUM CHANNEL BLOCKERS WITH DIRECT CARDIAC EFFECTS	Model1	1009/113372	0.547365	0.392665	0.163328
XXL_VLDL_TG_pct	C08G	CALCIUM CHANNEL BLOCKERS AND DIURETICS	Model1	12/114369	5.45704	3.57499	0.126901
XXL_VLDL_TG_pct	C09A	ACE INHIBITORS, PLAIN	Model1	11198/103183	0.402515	0.12552	0.00134268
XXL_VLDL_TG_pct	C09B	ACE INHIBITORS, COMBINATIONS	Model1	166/114215	0.810136	0.962148	0.399786
XXL_VLDL_TG_pct	C09C	ANGIOTENSIN II ANTAGONISTS, PLAIN	Model1	4651/109730	0.635636	0.186951	0.000674044
XXL_VLDL_TG_pct	C09D	ANGIOTENSIN II ANTAGONISTS, COMBINATIONS	Model1	215/114166	1.80615	0.845686	0.0327037
XXL_VLDL_TG_pct	C10A	LIPID MODIFYING AGENTS, PLAIN	Model1	22895/91486	-0.581084	0.0958437	1.34169e-09
XXL_VLDL_TG_pct	D01A	ANTIFUNGALS FOR TOPICAL USE	Model1	552/113829	-0.00859086	0.528533	0.987032
XXL_VLDL_TG_pct	D01B	ANTIFUNGALS FOR SYSTEMIC USE	Model1	230/114151	-0.198186	0.817429	0.808431
XXL_VLDL_TG_pct	D02A	EMOLLIENTS AND PROTECTIVES	Model1	665/113716	0.824739	0.481912	0.0870116
XXL_VLDL_TG_pct	D04A	ANTIPRURITICS, INCL. ANTIHISTAMINES, ANESTHETICS, ETC.	Model1	41/114340	-2.00988	1.93443	0.298806
XXL_VLDL_TG_pct	D05A	ANTIPSORIATICS FOR TOPICAL USE	Model1	436/113945	-0.827586	0.59429	0.163755
XXL_VLDL_TG_pct	D05B	ANTIPSORIATICS FOR SYSTEMIC USE	Model1	20/114361	-1.96601	2.76907	0.477713
XXL_VLDL_TG_pct	D06A	ANTIBIOTICS FOR TOPICAL USE	Model1	401/113980	-0.388794	0.619611	0.530346
XXL_VLDL_TG_pct	D06B	CHEMOTHERAPEUTICS FOR TOPICAL USE	Model1	224/114157	-1.37129	0.828342	0.0978331
XXL_VLDL_TG_pct	D07A	CORTICOSTEROIDS, PLAIN	Model1	4337/110044	0.35352	0.191926	0.0654832
XXL_VLDL_TG_pct	D07C	CORTICOSTEROIDS, COMBINATIONS WITH ANTIBIOTICS	Model1	151/114230	-0.0158172	1.00852	0.987487
XXL_VLDL_TG_pct	D07X	CORTICOSTEROIDS, OTHER COMBINATIONS	Model1	1512/112869	0.362332	0.32077	0.25866
XXL_VLDL_TG_pct	D08A	ANTISEPTICS AND DISINFECTANTS	Model1	38/114343	1.87942	2.00935	0.349618
XXL_VLDL_TG_pct	D09A	MEDICATED DRESSINGS	Model1	26/114355	2.63142	2.42897	0.278655
XXL_VLDL_TG_pct	D10A	ANTI-ACNE PREPARATIONS FOR TOPICAL USE	Model1	270/114111	-1.18826	0.754487	0.115278
XXL_VLDL_TG_pct	D11A	OTHER DERMATOLOGICAL PREPARATIONS	Model1	5229/109152	-0.312177	0.176167	0.0763886
XXL_VLDL_TG_pct	G01A	ANTIINFECTIVES AND ANTISEPTICS, EXCL. COMBINATIONS WITH CORTICOSTEROIDS	Model1	766/113615	-0.615029	0.449178	0.170929
XXL_VLDL_TG_pct	G02B	CONTRACEPTIVES FOR TOPICAL USE	Model1	326/114055	0.0378899	0.689093	0.95615
XXL_VLDL_TG_pct	G02C	OTHER GYNECOLOGICALS	Model1	14611/99770	0.015082	0.110778	0.891706
XXL_VLDL_TG_pct	G03A	HORMONAL CONTRACEPTIVES FOR SYSTEMIC USE	Model1	1150/113231	-4.65508	0.371996	6.62529e-36
XXL_VLDL_TG_pct	G03B	ANDROGENS	Model1	152/114229	0.403415	1.00554	0.688278
XXL_VLDL_TG_pct	G03C	ESTROGENS	Model1	2549/111832	-1.23286	0.250597	8.68072e-07
XXL_VLDL_TG_pct	G03D	PROGESTOGENS	Model1	342/114039	-1.90163	0.672218	0.00467182
XXL_VLDL_TG_pct	G03F	PROGESTOGENS AND ESTROGENS IN COMBINATION	Model1	1448/112933	-3.85785	0.329219	1.07226e-31
XXL_VLDL_TG_pct	G03G	GONADOTROPINS AND OTHER OVULATION STIMULANTS	Model1	2/114379	-9.96131	8.75654	0.255296
XXL_VLDL_TG_pct	G03H	ANTIANDROGENS	Model1	30/114351	-2.76817	2.2617	0.22098
XXL_VLDL_TG_pct	G03X	OTHER SEX HORMONES AND MODULATORS OF THE GENITAL SYSTEM	Model1	109/114272	-1.26679	1.18742	0.286048
XXL_VLDL_TG_pct	G04B	Urologicals	Model1	1695/112686	-0.128756	0.303694	0.671591
XXL_VLDL_TG_pct	G04C	DRUGS USED IN BENIGN PROSTATIC HYPERTROPHY	Model1	1588/112793	-0.059419	0.316949	0.851291
XXL_VLDL_TG_pct	H01A	ANTERIOR PITUITARY LOBE HORMONES AND ANALOGUES	Model1	26/114355	4.73273	2.42879	0.0513461
XXL_VLDL_TG_pct	H01B	POSTERIOR PITUITARY LOBE HORMONES	Model1	35/114346	1.19243	2.09346	0.568952
XXL_VLDL_TG_pct	H01C	HYPOTHALAMIC HORMONES	Model1	10/114371	-8.25925	3.91603	0.034939
XXL_VLDL_TG_pct	H02A	CORTICOSTEROIDS FOR SYSTEMIC USE, PLAIN	Model1	1328/113053	0.26931	0.341978	0.430986
XXL_VLDL_TG_pct	H03A	THYROID PREPARATIONS	Model1	6350/108031	-0.0300222	0.162076	0.853045
XXL_VLDL_TG_pct	H03B	ANTITHYROID PREPARATIONS	Model1	89/114292	-1.77812	1.31322	0.175732
XXL_VLDL_TG_pct	H04A	GLYCOGENOLYTIC HORMONES	Model1	1/114380	1.18963	12.3833	0.923467
XXL_VLDL_TG_pct	H05B	ANTI-PARATHYROID AGENTS	Model1	1/114380	-3.87292	12.3833	0.754469
XXL_VLDL_TG_pct	J01A	TETRACYCLINES	Model1	616/113765	0.601903	0.500387	0.229027
XXL_VLDL_TG_pct	J01C	BETA-LACTAM ANTIBACTERIALS, PENICILLINS	Model1	323/114058	1.07594	0.690028	0.118934
XXL_VLDL_TG_pct	J01D	OTHER BETA-LACTAM ANTIBACTERIALS	Model1	105/114276	0.75322	1.20947	0.533437
XXL_VLDL_TG_pct	J01E	SULFONAMIDES AND TRIMETHOPRIM	Model1	143/114238	-1.61341	1.03628	0.119489
XXL_VLDL_TG_pct	J01F	MACROLIDES, LINCOSAMIDES AND STREPTOGRAMINS	Model1	158/114223	0.309677	0.985861	0.753432
XXL_VLDL_TG_pct	J01X	OTHER ANTIBACTERIALS	Model1	132/114249	1.49392	1.07858	0.166031
XXL_VLDL_TG_pct	J02A	ANTIMYCOTICS FOR SYSTEMIC USE	Model1	49/114332	-0.669404	1.76958	0.70522
XXL_VLDL_TG_pct	J04A	DRUGS FOR TREATMENT OF TUBERCULOSIS	Model1	3/114378	1.56748	7.14986	0.82647
XXL_VLDL_TG_pct	J05A	DIRECT ACTING ANTIVIRALS	Model1	220/114161	-1.77948	0.836505	0.0333987
XXL_VLDL_TG_pct	J07B	VIRAL VACCINES	Model1	48/114333	3.49702	1.78811	0.0505014
XXL_VLDL_TG_pct	L01A	ALKYLATING AGENTS	Model1	15/114366	2.34504	3.19774	0.46335
XXL_VLDL_TG_pct	L01B	ANTIMETABOLITES	Model1	654/113727	-0.450411	0.485882	0.35393
XXL_VLDL_TG_pct	L01X	OTHER ANTINEOPLASTIC AGENTS	Model1	166/114215	-0.120879	0.962025	0.900009
XXL_VLDL_TG_pct	L02A	HORMONES AND RELATED AGENTS	Model1	130/114251	-1.24639	1.08685	0.251469
XXL_VLDL_TG_pct	L02B	HORMONE ANTAGONISTS AND RELATED AGENTS	Model1	785/113596	-1.68179	0.44468	0.000155636
XXL_VLDL_TG_pct	L03A	IMMUNOSTIMULANTS	Model1	32/114349	1.69094	2.18987	0.440019
XXL_VLDL_TG_pct	L04A	IMMUNOSUPPRESSANTS	Model1	1039/113342	-0.225568	0.386073	0.559045
XXL_VLDL_TG_pct	M01A	ANTIINFLAMMATORY AND ANTIRHEUMATIC PRODUCTS, NON-STEROIDS	Model1	24568/89813	-0.216956	0.0898256	0.0157238
XXL_VLDL_TG_pct	M01C	SPECIFIC ANTIRHEUMATIC AGENTS	Model1	9/114372	-3.74285	4.12783	0.364549
XXL_VLDL_TG_pct	M02A	TOPICAL PRODUCTS FOR JOINT AND MUSCULAR PAIN	Model1	17120/97261	0.0328247	0.103358	0.750803
XXL_VLDL_TG_pct	M03B	MUSCLE RELAXANTS, CENTRALLY ACTING AGENTS	Model1	170/114211	0.5091	0.950491	0.592223
XXL_VLDL_TG_pct	M03C	MUSCLE RELAXANTS, DIRECTLY ACTING AGENTS	Model1	2/114379	-1.63859	8.75698	0.851568
XXL_VLDL_TG_pct	M04A	ANTIGOUT PREPARATIONS	Model1	1417/112964	2.28414	0.333102	7.05862e-12
XXL_VLDL_TG_pct	M05B	DRUGS AFFECTING BONE STRUCTURE AND MINERALIZATION	Model1	1973/112408	0.102748	0.283325	0.716867
XXL_VLDL_TG_pct	N02A	OPIOIDS	Model1	6127/108254	0.371565	0.163519	0.0230697
XXL_VLDL_TG_pct	N02B	OTHER ANALGESICS AND ANTIPYRETICS	Model1	34136/80245	-0.00659824	0.0809572	0.935042
XXL_VLDL_TG_pct	N02C	ANTIMIGRAINE PREPARATIONS	Model1	1334/113047	-0.119473	0.342038	0.726866
XXL_VLDL_TG_pct	N03A	ANTIEPILEPTICS	Model1	2019/112362	0.155413	0.278162	0.576358
XXL_VLDL_TG_pct	N04A	ANTICHOLINERGIC AGENTS	Model1	70/114311	-0.0129169	1.48081	0.99304
XXL_VLDL_TG_pct	N04B	DOPAMINERGIC AGENTS	Model1	278/114103	1.98423	0.743844	0.00764198
XXL_VLDL_TG_pct	N05A	ANTIPSYCHOTICS	Model1	901/113480	-0.17291	0.414244	0.676379
XXL_VLDL_TG_pct	N05B	ANXIOLYTICS	Model1	479/113902	1.17921	0.56712	0.037593
XXL_VLDL_TG_pct	N05C	HYPNOTICS AND SEDATIVES	Model1	828/113553	0.682727	0.432268	0.114245
XXL_VLDL_TG_pct	N06A	ANTIDEPRESSANTS	Model1	8586/105795	0.81497	0.139641	5.35549e-09
XXL_VLDL_TG_pct	N06B	PSYCHOSTIMULANTS, AGENTS USED FOR ADHD AND NOOTROPICS	Model1	23/114358	1.64892	2.58257	0.523162
XXL_VLDL_TG_pct	N06C	PSYCHOLEPTICS AND PSYCHOANALEPTICS IN COMBINATION	Model1	26/114355	-0.5729	2.42916	0.813555
XXL_VLDL_TG_pct	N06D	ANTI-DEMENTIA DRUGS	Model1	632/113749	-0.796073	0.494838	0.107673
XXL_VLDL_TG_pct	N07A	PARASYMPATHOMIMETICS	Model1	44/114337	0.611933	1.86726	0.743126
XXL_VLDL_TG_pct	N07B	DRUGS USED IN ADDICTIVE DISORDERS	Model1	176/114205	0.57697	0.934192	0.536831
XXL_VLDL_TG_pct	N07C	ANTIVERTIGO PREPARATIONS	Model1	431/113950	0.297396	0.598009	0.618971
XXL_VLDL_TG_pct	P01A	AGENTS AGAINST AMOEBIASIS AND OTHER PROTOZOAL DISEASES	Model1	53/114328	1.19834	1.70137	0.481223
XXL_VLDL_TG_pct	P01B	ANTIMALARIALS	Model1	1028/113353	-0.484153	0.388586	0.212791
XXL_VLDL_TG_pct	R01A	DECONGESTANTS AND OTHER NASAL PREPARATIONS FOR TOPICAL USE	Model1	5642/108739	0.338144	0.169299	0.0457932
XXL_VLDL_TG_pct	R01B	NASAL DECONGESTANTS FOR SYSTEMIC USE	Model1	50/114331	0.475201	1.75174	0.786181
XXL_VLDL_TG_pct	R03A	ADRENERGICS, INHALANTS	Model1	7545/106836	0.311286	0.147616	0.0349679
XXL_VLDL_TG_pct	R03B	OTHER DRUGS FOR OBSTRUCTIVE AIRWAY DISEASES, INHALANTS	Model1	5122/109259	0.100952	0.177216	0.568913
XXL_VLDL_TG_pct	R03C	ADRENERGICS FOR SYSTEMIC USE	Model1	5005/109376	0.26821	0.179121	0.1343
XXL_VLDL_TG_pct	R03D	OTHER SYSTEMIC DRUGS FOR OBSTRUCTIVE AIRWAY DISEASES	Model1	409/113972	1.0638	0.613647	0.0829982
XXL_VLDL_TG_pct	R05C	EXPECTORANTS, EXCL. COMBINATIONS WITH COUGH SUPPRESSANTS	Model1	109/114272	0.796634	1.18699	0.502135
XXL_VLDL_TG_pct	R05D	COUGH SUPPRESSANTS, EXCL. COMBINATIONS WITH EXPECTORANTS	Model1	584/113797	0.104227	0.514961	0.839606
XXL_VLDL_TG_pct	R06A	ANTIHISTAMINES FOR SYSTEMIC USE	Model1	3693/110688	0.309745	0.207331	0.135188
XXL_VLDL_TG_pct	S01A	ANTIINFECTIVES	Model1	758/113623	-0.726544	0.451397	0.1075
XXL_VLDL_TG_pct	S01B	ANTIINFLAMMATORY AGENTS	Model1	3927/110454	0.0862846	0.201365	0.668289
XXL_VLDL_TG_pct	S01C	ANTIINFLAMMATORY AGENTS AND ANTIINFECTIVES IN COMBINATION	Model1	1182/113199	0.414578	0.362238	0.252424
XXL_VLDL_TG_pct	S01E	ANTIGLAUCOMA PREPARATIONS AND MIOTICS	Model1	1343/113038	0.178131	0.340632	0.601015
XXL_VLDL_TG_pct	S01F	MYDRIATICS AND CYCLOPLEGICS	Model1	24/114357	5.51096	2.52806	0.0292656
XXL_VLDL_TG_pct	S01G	DECONGESTANTS AND ANTIALLERGICS	Model1	363/114018	0.923225	0.651163	0.156249
XXL_VLDL_TG_pct	S01K	SURGICAL AIDS	Model1	237/114144	-0.854752	0.805967	0.288906
XXL_VLDL_TG_pct	S01X	OTHER OPHTHALMOLOGICALS	Model1	1074/113307	-0.558775	0.380351	0.141807
XXL_VLDL_TG_pct	S02A	ANTIINFECTIVES	Model1	107/114274	1.27345	1.19771	0.287677
XXL_VLDL_TG_pct	S02B	CORTICOSTEROIDS	Model1	1242/113139	0.501516	0.353467	0.155945
XXL_VLDL_TG_pct	S02C	CORTICOSTEROIDS AND ANTIINFECTIVES IN COMBINATION	Model1	72/114309	1.52875	1.45983	0.295005
XXL_VLDL_TG_pct	S03A	ANTIINFECTIVES	Model1	97/114284	1.00181	1.25784	0.42577
XXL_VLDL_TG_pct	S03C	CORTICOSTEROIDS AND ANTIINFECTIVES IN COMBINATION	Model1	5/114376	-2.37881	5.53793	0.667525
XXL_VLDL_TG_pct	V03A	ALL OTHER THERAPEUTIC PRODUCTS	Model1	252/114129	0.0502675	0.781271	0.948699
XXL_VLDL_TG_pct	V06D	OTHER NUTRIENTS	Model1	142/114239	-1.24925	1.04021	0.229768
XXL_VLDL_TG_pct	A07A	INTESTINAL ANTIINFECTIVES	Model1	23/114358	0.863926	2.58251	0.737981
XXL_VLDL_TG_pct	B05C	IRRIGATING SOLUTIONS	Model1	104/114277	-1.5376	1.21512	0.205736
XXL_VLDL_TG_pct	J01G	AMINOGLYCOSIDE ANTIBACTERIALS	Model1	2/114379	-0.0994763	8.75598	0.990935
XXL_VLDL_TG_pct	R02A	THROAT PREPARATIONS	Model1	13982/100399	0.0736458	0.112969	0.51446
XXL_VLDL_TG_pct	S03B	CORTICOSTEROIDS	Model1	935/113446	0.414036	0.406909	0.308911
XXL_VLDL_TG_pct	C01C	CARDIAC STIMULANTS EXCL. CARDIAC GLYCOSIDES	Model1	29/114352	3.89988	2.29982	0.0899399
XXL_VLDL_TG_pct	G02A	OXYTOCICS	Model1	4/114377	9.21379	6.19209	0.136756
XXL_VLDL_TG_pct	V04C	OTHER DIAGNOSTIC AGENTS	Model1	36/114345	0.536725	2.06445	0.794876
XXL_VLDL_TG_pct	D02B	PROTECTIVES AGAINST UV-RADIATION	Model1	11/114370	-2.56508	3.73437	0.492157
XXL_VLDL_TG_pct	D03A	CICATRIZANTS	Model1	5/114376	-11.2457	5.53823	0.0423011
XXL_VLDL_TG_pct	D03B	ENZYMES	Model1	22/114359	2.67447	2.64151	0.311311
XXL_VLDL_TG_pct	M09A	OTHER DRUGS FOR DISORDERS OF THE MUSCULO-SKELETAL SYSTEM	Model1	22/114359	2.67447	2.64151	0.311311
XXL_VLDL_TG_pct	J01B	AMPHENICOLS	Model1	2/114379	5.96618	8.75632	0.495647
XXL_VLDL_TG_pct	D10B	ANTI-ACNE PREPARATIONS FOR SYSTEMIC USE	Model1	1/114380	-37.9215	12.3827	0.00219572
XXL_VLDL_TG_pct	J04B	DRUGS FOR TREATMENT OF LEPRA	Model1	13/114368	3.10856	3.43467	0.365439
XXL_VLDL_TG_pct	J01M	QUINOLONE ANTIBACTERIALS	Model1	60/114321	0.584991	1.59904	0.714486
XXL_VLDL_TG_pct	N01A	ANESTHETICS, GENERAL	Model1	40/114341	1.83984	1.95825	0.347461
XXL_VLDL_TG_pct	P03A	ECTOPARASITICIDES, INCL. SCABICIDES	Model1	11/114370	-1.92248	3.73431	0.606683
XL_VLDL_PL_pct	A01A	STOMATOLOGICAL PREPARATIONS	Model1	16820/100257	-0.044524	0.00334779	2.49309e-40
XL_VLDL_PL_pct	A02A	ANTACIDS	Model1	253/116824	0.01505	0.024557	0.53997
XL_VLDL_PL_pct	A02B	DRUGS FOR PEPTIC ULCER AND GASTRO-OESOPHAGEAL REFLUX DISEASE (GORD)	Model1	13894/103183	0.0136524	0.00356397	0.000127866
XL_VLDL_PL_pct	A03A	Drugs for functional gastrointestinal disorders	Model1	1024/116053	0.0249115	0.0122559	0.0420938
XL_VLDL_PL_pct	A03B	BELLADONNA AND DERIVATIVES, PLAIN	Model1	139/116938	0.0147106	0.0331059	0.656791
XL_VLDL_PL_pct	A03C	ANTISPASMODICS IN COMBINATION WITH PSYCHOLEPTICS	Model1	12/117065	0.0638354	0.112593	0.570744
XL_VLDL_PL_pct	A03F	PROPULSIVES	Model1	382/116695	-0.0544916	0.0199906	0.00641439
XL_VLDL_PL_pct	A04A	ANTIEMETICS AND ANTINAUSEANTS	Model1	26/117051	-0.222175	0.076494	0.00367941
XL_VLDL_PL_pct	A05A	BILE THERAPY	Model1	65/117012	0.0985147	0.0483943	0.0417861
XL_VLDL_PL_pct	A06A	Drugs for constipation	Model1	1974/115103	-0.00840343	0.00887785	0.343864
XL_VLDL_PL_pct	A07D	ANTIPROPULSIVES	Model1	452/116625	0.023351	0.0183866	0.204088
XL_VLDL_PL_pct	A07E	INTESTINAL ANTIINFLAMMATORY AGENTS	Model1	3871/113206	-0.0101735	0.00638088	0.110856
XL_VLDL_PL_pct	A08A	ANTIOBESITY PREPARATIONS, EXCL. DIET PRODUCTS	Model1	301/116776	0.0369054	0.0225182	0.101234
XL_VLDL_PL_pct	A09A	DIGESTIVES, INCL. ENZYMES	Model1	74/117003	0.0160052	0.0453564	0.724182
XL_VLDL_PL_pct	A10A	INSULINS AND ANALOGUES	Model1	1209/115868	-0.133432	0.0112853	3.07937e-32
XL_VLDL_PL_pct	A10B	BLOOD GLUCOSE LOWERING DRUGS, EXCL. INSULINS	Model1	3810/113267	-0.0314359	0.00648728	1.2628e-06
XL_VLDL_PL_pct	A11A	MULTIVITAMINS, COMBINATIONS	Model1	1704/115373	-0.0120832	0.00956502	0.206496
XL_VLDL_PL_pct	A11B	MULTIVITAMINS, PLAIN	Model1	3684/113393	-0.0117372	0.00656196	0.0736706
XL_VLDL_PL_pct	A11C	VITAMIN A AND D, INCL. COMBINATIONS OF THE TWO	Model1	7176/109901	0.00402362	0.00482031	0.403876
XL_VLDL_PL_pct	A11D	VITAMIN B1, PLAIN AND IN COMBINATION WITH VITAMIN B6 AND B12	Model1	196/116881	0.00160401	0.0278975	0.95415
XL_VLDL_PL_pct	A11E	VITAMIN B-COMPLEX, INCL. COMBINATIONS	Model1	861/116216	-0.00863915	0.0133584	0.517813
XL_VLDL_PL_pct	A11G	ASCORBIC ACID (VITAMIN C), INCL. COMBINATIONS	Model1	1880/115197	-0.00771776	0.0090961	0.396179
XL_VLDL_PL_pct	A11H	OTHER PLAIN VITAMIN PREPARATIONS	Model1	608/116469	-0.0382665	0.0158854	0.0160015
XL_VLDL_PL_pct	A11J	OTHER VITAMIN PRODUCTS, COMBINATIONS	Model1	155/116922	-0.00610795	0.0313658	0.845603
XL_VLDL_PL_pct	A12A	CALCIUM	Model1	4383/112694	-0.0142038	0.00609402	0.0197665
XL_VLDL_PL_pct	A12B	POTASSIUM	Model1	86/116991	-0.160119	0.0420745	0.000141529
XL_VLDL_PL_pct	A12C	OTHER MINERAL SUPPLEMENTS	Model1	1284/115793	-0.0231919	0.0109692	0.034494
XL_VLDL_PL_pct	A16A	OTHER ALIMENTARY TRACT AND METABOLISM PRODUCTS	Model1	4/117073	0.0318598	0.19505	0.87025
XL_VLDL_PL_pct	B01A	ANTITHROMBOTIC AGENTS	Model1	17803/99274	-0.0448561	0.00329144	2.93643e-42
XL_VLDL_PL_pct	B02A	ANTIFIBRINOLYTICS	Model1	140/116937	-0.00976058	0.0330263	0.767582
XL_VLDL_PL_pct	B02B	VITAMIN K AND OTHER HEMOSTATICS	Model1	46/117031	-0.0580495	0.0575182	0.312863
XL_VLDL_PL_pct	B03A	IRON PREPARATIONS	Model1	1210/115867	0.000292513	0.0112961	0.979341
XL_VLDL_PL_pct	B03B	VITAMIN B12 AND FOLIC ACID	Model1	1629/115448	-0.0093382	0.0097468	0.338025
XL_VLDL_PL_pct	B03X	OTHER ANTIANEMIC PREPARATIONS	Model1	30/117047	0.0765592	0.0712194	0.282387
XL_VLDL_PL_pct	B05X	I.V. SOLUTION ADDITIVES	Model1	38/117039	-0.0356946	0.0632973	0.57281
XL_VLDL_PL_pct	C01A	CARDIAC GLYCOSIDES	Model1	281/116796	0.0156706	0.0233221	0.501635
XL_VLDL_PL_pct	C01B	ANTIARRHYTHMICS, CLASS I AND III	Model1	303/116774	-0.031591	0.0224461	0.159307
XL_VLDL_PL_pct	C01D	VASODILATORS USED IN CARDIAC DISEASES	Model1	1493/115584	-0.0675237	0.0102141	3.83869e-11
XL_VLDL_PL_pct	C01E	OTHER CARDIAC PREPARATIONS	Model1	14813/102264	0.0118742	0.00346233	0.00060483
XL_VLDL_PL_pct	C02A	ANTIADRENERGIC AGENTS, CENTRALLY ACTING	Model1	264/116813	-0.00188746	0.0240411	0.937423
XL_VLDL_PL_pct	C02C	ANTIADRENERGIC AGENTS, PERIPHERALLY ACTING	Model1	1487/115590	-0.0319602	0.0102213	0.00176738
XL_VLDL_PL_pct	C02D	ARTERIOLAR SMOOTH MUSCLE, AGENTS ACTING ON	Model1	23/117054	0.0442588	0.0813314	0.58632
XL_VLDL_PL_pct	C03A	LOW-CEILING DIURETICS, THIAZIDES	Model1	7125/109952	-0.00207447	0.00483252	0.667726
XL_VLDL_PL_pct	C03B	LOW-CEILING DIURETICS, EXCL. THIAZIDES	Model1	409/116668	-0.0435357	0.019345	0.0244195
XL_VLDL_PL_pct	C03C	HIGH-CEILING DIURETICS	Model1	1245/115832	-0.00354295	0.0111488	0.750647
XL_VLDL_PL_pct	C03D	POTASSIUM-SPARING AGENTS	Model1	276/116801	0.0165399	0.0235145	0.481813
XL_VLDL_PL_pct	C03E	DIURETICS AND POTASSIUM-SPARING AGENTS IN COMBINATION	Model1	241/116836	-0.0144128	0.0251745	0.566975
XL_VLDL_PL_pct	C04A	PERIPHERAL VASODILATORS	Model1	41/117036	-0.128272	0.060924	0.0352553
XL_VLDL_PL_pct	C05A	AGENTS FOR TREATMENT OF HEMORRHOIDS AND ANAL FISSURES FOR TOPICAL USE	Model1	2239/114838	-0.0390528	0.00834448	2.87084e-06
XL_VLDL_PL_pct	C05B	ANTIVARICOSE THERAPY	Model1	11/117066	-0.118299	0.117595	0.314421
XL_VLDL_PL_pct	C05C	CAPILLARY STABILIZING AGENTS	Model1	10/117067	0.0410238	0.123346	0.739443
XL_VLDL_PL_pct	C07A	BETA BLOCKING AGENTS	Model1	7971/109106	-0.00271922	0.00458827	0.55342
XL_VLDL_PL_pct	C07B	BETA BLOCKING AGENTS AND THIAZIDES	Model1	116/116961	0.010011	0.0362416	0.782373
XL_VLDL_PL_pct	C07C	BETA BLOCKING AGENTS AND OTHER DIURETICS	Model1	215/116862	0.0179537	0.026639	0.500337
XL_VLDL_PL_pct	C07D	BETA BLOCKING AGENTS, THIAZIDES AND OTHER DIURETICS	Model1	2/117075	0.0740401	0.275764	0.788322
XL_VLDL_PL_pct	C07F	BETA BLOCKING AGENTS AND OTHER ANTIHYPERTENSIVES	Model1	9/117068	0.0264841	0.130016	0.83859
XL_VLDL_PL_pct	C08C	SELECTIVE CALCIUM CHANNEL BLOCKERS WITH MAINLY VASCULAR EFFECTS	Model1	7551/109526	-0.0304283	0.00471975	1.1452e-10
XL_VLDL_PL_pct	C08D	SELECTIVE CALCIUM CHANNEL BLOCKERS WITH DIRECT CARDIAC EFFECTS	Model1	1034/116043	-0.0508104	0.012216	3.19401e-05
XL_VLDL_PL_pct	C08G	CALCIUM CHANNEL BLOCKERS AND DIURETICS	Model1	13/117064	-0.0282847	0.108176	0.793732
XL_VLDL_PL_pct	C09A	ACE INHIBITORS, PLAIN	Model1	11416/105661	-0.0312653	0.0039138	1.37866e-15
XL_VLDL_PL_pct	C09B	ACE INHIBITORS, COMBINATIONS	Model1	172/116905	-0.06459	0.0297704	0.030039
XL_VLDL_PL_pct	C09C	ANGIOTENSIN II ANTAGONISTS, PLAIN	Model1	4740/112337	-0.018833	0.0058318	0.00124098
XL_VLDL_PL_pct	C09D	ANGIOTENSIN II ANTAGONISTS, COMBINATIONS	Model1	217/116860	-0.00316901	0.0265115	0.904853
XL_VLDL_PL_pct	C10A	LIPID MODIFYING AGENTS, PLAIN	Model1	23487/93590	-0.0727193	0.0029754	1.37077e-131
XL_VLDL_PL_pct	D01A	ANTIFUNGALS FOR TOPICAL USE	Model1	558/116519	-0.00200196	0.0165557	0.903753
XL_VLDL_PL_pct	D01B	ANTIFUNGALS FOR SYSTEMIC USE	Model1	234/116843	-0.0232369	0.0255234	0.362606
XL_VLDL_PL_pct	D02A	EMOLLIENTS AND PROTECTIVES	Model1	681/116396	-0.0385702	0.0149973	0.0101182
XL_VLDL_PL_pct	D04A	ANTIPRURITICS, INCL. ANTIHISTAMINES, ANESTHETICS, ETC.	Model1	41/117036	-0.0189561	0.0609241	0.755693
XL_VLDL_PL_pct	D05A	ANTIPSORIATICS FOR TOPICAL USE	Model1	439/116638	-0.0230564	0.0186521	0.216414
XL_VLDL_PL_pct	D05B	ANTIPSORIATICS FOR SYSTEMIC USE	Model1	20/117057	0.0383	0.0872108	0.660542
XL_VLDL_PL_pct	D06A	ANTIBIOTICS FOR TOPICAL USE	Model1	414/116663	-0.00257721	0.0192062	0.893255
XL_VLDL_PL_pct	D06B	CHEMOTHERAPEUTICS FOR TOPICAL USE	Model1	231/116846	-0.00255576	0.0256898	0.920753
XL_VLDL_PL_pct	D07A	CORTICOSTEROIDS, PLAIN	Model1	4420/112657	-0.0168117	0.00598689	0.00498452
XL_VLDL_PL_pct	D07C	CORTICOSTEROIDS, COMBINATIONS WITH ANTIBIOTICS	Model1	152/116925	0.0387183	0.0316575	0.221318
XL_VLDL_PL_pct	D07X	CORTICOSTEROIDS, OTHER COMBINATIONS	Model1	1533/115544	-0.00590256	0.0100322	0.556291
XL_VLDL_PL_pct	D08A	ANTISEPTICS AND DISINFECTANTS	Model1	40/117037	0.017788	0.0616809	0.77305
XL_VLDL_PL_pct	D09A	MEDICATED DRESSINGS	Model1	26/117051	0.0179566	0.0764992	0.814419
XL_VLDL_PL_pct	D10A	ANTI-ACNE PREPARATIONS FOR TOPICAL USE	Model1	272/116805	0.00980414	0.0236744	0.678784
XL_VLDL_PL_pct	D11A	OTHER DERMATOLOGICAL PREPARATIONS	Model1	5350/111727	0.0106041	0.00548502	0.0532039
XL_VLDL_PL_pct	G01A	ANTIINFECTIVES AND ANTISEPTICS, EXCL. COMBINATIONS WITH CORTICOSTEROIDS	Model1	789/116288	0.000530762	0.0139396	0.969627
XL_VLDL_PL_pct	G02B	CONTRACEPTIVES FOR TOPICAL USE	Model1	336/116741	-0.00590277	0.0213777	0.782458
XL_VLDL_PL_pct	G02C	OTHER GYNECOLOGICALS	Model1	14966/102111	0.0132789	0.00344726	0.000117206
XL_VLDL_PL_pct	G03A	HORMONAL CONTRACEPTIVES FOR SYSTEMIC USE	Model1	1223/115854	-0.0468191	0.0113744	3.85449e-05
XL_VLDL_PL_pct	G03B	ANDROGENS	Model1	158/116919	0.0270626	0.0310614	0.383613
XL_VLDL_PL_pct	G03C	ESTROGENS	Model1	2659/114418	-0.000833282	0.00773049	0.914161
XL_VLDL_PL_pct	G03D	PROGESTOGENS	Model1	359/116718	-0.115875	0.0206621	2.05033e-08
XL_VLDL_PL_pct	G03F	PROGESTOGENS AND ESTROGENS IN COMBINATION	Model1	1537/115540	-0.0397824	0.0100732	7.84144e-05
XL_VLDL_PL_pct	G03G	GONADOTROPINS AND OTHER OVULATION STIMULANTS	Model1	4/117073	-0.045777	0.195003	0.814403
XL_VLDL_PL_pct	G03H	ANTIANDROGENS	Model1	31/117046	0.0375334	0.070073	0.592213
XL_VLDL_PL_pct	G03X	OTHER SEX HORMONES AND MODULATORS OF THE GENITAL SYSTEM	Model1	119/116958	-0.129279	0.0357927	0.000304122
XL_VLDL_PL_pct	G04B	Urologicals	Model1	1731/115346	-0.00694043	0.00946479	0.463383
XL_VLDL_PL_pct	G04C	DRUGS USED IN BENIGN PROSTATIC HYPERTROPHY	Model1	1615/115462	-0.0306851	0.00989756	0.0019339
XL_VLDL_PL_pct	H01A	ANTERIOR PITUITARY LOBE HORMONES AND ANALOGUES	Model1	26/117051	0.047305	0.0764947	0.536307
XL_VLDL_PL_pct	H01B	POSTERIOR PITUITARY LOBE HORMONES	Model1	35/117042	0.00817264	0.0659325	0.901351
XL_VLDL_PL_pct	H01C	HYPOTHALAMIC HORMONES	Model1	10/117067	0.0300887	0.123336	0.807264
XL_VLDL_PL_pct	H02A	CORTICOSTEROIDS FOR SYSTEMIC USE, PLAIN	Model1	1340/115737	-0.0153259	0.0107208	0.152849
XL_VLDL_PL_pct	H03A	THYROID PREPARATIONS	Model1	6483/110594	0.0227739	0.00504949	6.48509e-06
XL_VLDL_PL_pct	H03B	ANTITHYROID PREPARATIONS	Model1	92/116985	-0.0119137	0.04068	0.769626
XL_VLDL_PL_pct	H04A	GLYCOGENOLYTIC HORMONES	Model1	1/117076	0.0142343	0.390008	0.970886
XL_VLDL_PL_pct	H05B	ANTI-PARATHYROID AGENTS	Model1	1/117076	0.0167387	0.390008	0.965766
XL_VLDL_PL_pct	J01A	TETRACYCLINES	Model1	637/116440	-0.00550414	0.0154982	0.722479
XL_VLDL_PL_pct	J01C	BETA-LACTAM ANTIBACTERIALS, PENICILLINS	Model1	330/116747	-0.0272172	0.0215003	0.205552
XL_VLDL_PL_pct	J01D	OTHER BETA-LACTAM ANTIBACTERIALS	Model1	104/116973	0.00721266	0.038273	0.850522
XL_VLDL_PL_pct	J01E	SULFONAMIDES AND TRIMETHOPRIM	Model1	150/116927	-0.0755592	0.0318663	0.0177352
XL_VLDL_PL_pct	J01F	MACROLIDES, LINCOSAMIDES AND STREPTOGRAMINS	Model1	159/116918	-0.0334087	0.030951	0.280409
XL_VLDL_PL_pct	J01X	OTHER ANTIBACTERIALS	Model1	134/116943	0.0172574	0.0337149	0.608748
XL_VLDL_PL_pct	J02A	ANTIMYCOTICS FOR SYSTEMIC USE	Model1	51/117026	-0.171151	0.0546253	0.00172969
XL_VLDL_PL_pct	J04A	DRUGS FOR TREATMENT OF TUBERCULOSIS	Model1	3/117074	-0.710132	0.225172	0.00161238
XL_VLDL_PL_pct	J05A	DIRECT ACTING ANTIVIRALS	Model1	224/116853	0.0351624	0.0261072	0.178032
XL_VLDL_PL_pct	J07B	VIRAL VACCINES	Model1	49/117028	-0.0166775	0.0557393	0.764783
XL_VLDL_PL_pct	L01A	ALKYLATING AGENTS	Model1	15/117062	0.00560442	0.100711	0.955622
XL_VLDL_PL_pct	L01B	ANTIMETABOLITES	Model1	666/116411	0.00149361	0.0151639	0.921537
XL_VLDL_PL_pct	L01X	OTHER ANTINEOPLASTIC AGENTS	Model1	171/116906	0.0355084	0.0298524	0.23426
XL_VLDL_PL_pct	L02A	HORMONES AND RELATED AGENTS	Model1	133/116944	-0.0129652	0.0338414	0.701634
XL_VLDL_PL_pct	L02B	HORMONE ANTAGONISTS AND RELATED AGENTS	Model1	814/116263	-0.00891106	0.0137549	0.517087
XL_VLDL_PL_pct	L03A	IMMUNOSTIMULANTS	Model1	32/117045	0.0642472	0.0689682	0.351572
XL_VLDL_PL_pct	L04A	IMMUNOSUPPRESSANTS	Model1	1056/116021	0.00684255	0.0120605	0.570477
XL_VLDL_PL_pct	M01A	ANTIINFLAMMATORY AND ANTIRHEUMATIC PRODUCTS, NON-STEROIDS	Model1	25161/91916	0.00821786	0.00279565	0.00328787
XL_VLDL_PL_pct	M01C	SPECIFIC ANTIRHEUMATIC AGENTS	Model1	8/117069	0.0868714	0.137891	0.528694
XL_VLDL_PL_pct	M02A	TOPICAL PRODUCTS FOR JOINT AND MUSCULAR PAIN	Model1	17518/99559	0.0162228	0.00321763	4.61778e-07
XL_VLDL_PL_pct	M03B	MUSCLE RELAXANTS, CENTRALLY ACTING AGENTS	Model1	172/116905	0.0502843	0.0297601	0.0910964
XL_VLDL_PL_pct	M03C	MUSCLE RELAXANTS, DIRECTLY ACTING AGENTS	Model1	2/117075	-0.0853677	0.275797	0.756918
XL_VLDL_PL_pct	M04A	ANTIGOUT PREPARATIONS	Model1	1420/115657	-0.0151912	0.01048	0.147189
XL_VLDL_PL_pct	M05B	DRUGS AFFECTING BONE STRUCTURE AND MINERALIZATION	Model1	2028/115049	-0.013262	0.00880253	0.131912
XL_VLDL_PL_pct	N02A	OPIOIDS	Model1	6221/110856	0.0224493	0.00510921	1.11442e-05
XL_VLDL_PL_pct	N02B	OTHER ANALGESICS AND ANTIPYRETICS	Model1	34862/82215	-0.00928238	0.00252185	0.000232626
XL_VLDL_PL_pct	N02C	ANTIMIGRAINE PREPARATIONS	Model1	1372/115705	0.0165389	0.0106223	0.119474
XL_VLDL_PL_pct	N03A	ANTIEPILEPTICS	Model1	2052/115025	0.0136147	0.00868932	0.117157
XL_VLDL_PL_pct	N04A	ANTICHOLINERGIC AGENTS	Model1	73/117004	-0.0606754	0.0456701	0.183996
XL_VLDL_PL_pct	N04B	DOPAMINERGIC AGENTS	Model1	275/116802	0.0012373	0.0235536	0.958106
XL_VLDL_PL_pct	N05A	ANTIPSYCHOTICS	Model1	918/116159	0.0266238	0.012925	0.0394126
XL_VLDL_PL_pct	N05B	ANXIOLYTICS	Model1	491/116586	0.0347485	0.0176418	0.0488789
XL_VLDL_PL_pct	N05C	HYPNOTICS AND SEDATIVES	Model1	838/116239	0.007784	0.0135318	0.565132
XL_VLDL_PL_pct	N06A	ANTIDEPRESSANTS	Model1	8726/108351	0.0241071	0.00436071	3.24121e-08
XL_VLDL_PL_pct	N06B	PSYCHOSTIMULANTS, AGENTS USED FOR ADHD AND NOOTROPICS	Model1	23/117054	-0.0463795	0.0813366	0.568532
XL_VLDL_PL_pct	N06C	PSYCHOLEPTICS AND PSYCHOANALEPTICS IN COMBINATION	Model1	27/117050	0.0456822	0.0750767	0.542875
XL_VLDL_PL_pct	N06D	ANTI-DEMENTIA DRUGS	Model1	644/116433	-0.0112719	0.0154384	0.465318
XL_VLDL_PL_pct	N07A	PARASYMPATHOMIMETICS	Model1	44/117033	-0.021434	0.0588084	0.715507
XL_VLDL_PL_pct	N07B	DRUGS USED IN ADDICTIVE DISORDERS	Model1	180/116897	0.00736832	0.0290929	0.800061
XL_VLDL_PL_pct	N07C	ANTIVERTIGO PREPARATIONS	Model1	435/116642	0.0270467	0.0187464	0.149089
XL_VLDL_PL_pct	P01A	AGENTS AGAINST AMOEBIASIS AND OTHER PROTOZOAL DISEASES	Model1	54/117023	0.0248035	0.0530852	0.640329
XL_VLDL_PL_pct	P01B	ANTIMALARIALS	Model1	1046/116031	0.00769011	0.0121325	0.526183
XL_VLDL_PL_pct	R01A	DECONGESTANTS AND OTHER NASAL PREPARATIONS FOR TOPICAL USE	Model1	5749/111328	-0.0114017	0.00528155	0.0308693
XL_VLDL_PL_pct	R01B	NASAL DECONGESTANTS FOR SYSTEMIC USE	Model1	50/117027	0.0204727	0.05517	0.710575
XL_VLDL_PL_pct	R03A	ADRENERGICS, INHALANTS	Model1	7696/109381	-0.0153517	0.00460253	0.000851733
XL_VLDL_PL_pct	R03B	OTHER DRUGS FOR OBSTRUCTIVE AIRWAY DISEASES, INHALANTS	Model1	5233/111844	-0.0198746	0.00552128	0.000318789
XL_VLDL_PL_pct	R03C	ADRENERGICS FOR SYSTEMIC USE	Model1	5108/111969	-0.0182636	0.00558354	0.0010721
XL_VLDL_PL_pct	R03D	OTHER SYSTEMIC DRUGS FOR OBSTRUCTIVE AIRWAY DISEASES	Model1	417/116660	-0.0123566	0.0191403	0.518554
XL_VLDL_PL_pct	R05C	EXPECTORANTS, EXCL. COMBINATIONS WITH COUGH SUPPRESSANTS	Model1	114/116963	-0.012775	0.0365547	0.726733
XL_VLDL_PL_pct	R05D	COUGH SUPPRESSANTS, EXCL. COMBINATIONS WITH EXPECTORANTS	Model1	588/116489	0.0197395	0.0161601	0.221899
XL_VLDL_PL_pct	R06A	ANTIHISTAMINES FOR SYSTEMIC USE	Model1	3784/113293	0.0068715	0.00645119	0.28681
XL_VLDL_PL_pct	S01A	ANTIINFECTIVES	Model1	778/116299	-0.0179259	0.0140328	0.201452
XL_VLDL_PL_pct	S01B	ANTIINFLAMMATORY AGENTS	Model1	3991/113086	0.0170591	0.00628962	0.00668351
XL_VLDL_PL_pct	S01C	ANTIINFLAMMATORY AGENTS AND ANTIINFECTIVES IN COMBINATION	Model1	1193/115884	-0.0178501	0.0113546	0.11594
XL_VLDL_PL_pct	S01E	ANTIGLAUCOMA PREPARATIONS AND MIOTICS	Model1	1369/115708	0.00376897	0.0106254	0.722806
XL_VLDL_PL_pct	S01F	MYDRIATICS AND CYCLOPLEGICS	Model1	24/117053	-0.222594	0.0796189	0.00517878
XL_VLDL_PL_pct	S01G	DECONGESTANTS AND ANTIALLERGICS	Model1	371/116706	-0.0274701	0.0202862	0.175698
XL_VLDL_PL_pct	S01K	SURGICAL AIDS	Model1	239/116838	0.0378656	0.0252755	0.134106
XL_VLDL_PL_pct	S01X	OTHER OPHTHALMOLOGICALS	Model1	1107/115970	-0.0100056	0.0117997	0.396465
XL_VLDL_PL_pct	S02A	ANTIINFECTIVES	Model1	110/116967	-0.0525369	0.0372033	0.157906
XL_VLDL_PL_pct	S02B	CORTICOSTEROIDS	Model1	1256/115821	-0.0143619	0.0110692	0.194472
XL_VLDL_PL_pct	S02C	CORTICOSTEROIDS AND ANTIINFECTIVES IN COMBINATION	Model1	74/117003	0.0608746	0.0453517	0.179508
XL_VLDL_PL_pct	S03A	ANTIINFECTIVES	Model1	102/116975	-0.10684	0.0386313	0.00568226
XL_VLDL_PL_pct	S03C	CORTICOSTEROIDS AND ANTIINFECTIVES IN COMBINATION	Model1	5/117072	0.00725671	0.174415	0.966813
XL_VLDL_PL_pct	V03A	ALL OTHER THERAPEUTIC PRODUCTS	Model1	256/116821	-0.0117161	0.0244128	0.631286
XL_VLDL_PL_pct	V06D	OTHER NUTRIENTS	Model1	149/116928	-0.0174833	0.0319831	0.584625
XL_VLDL_PL_pct	A07A	INTESTINAL ANTIINFECTIVES	Model1	23/117054	-0.122879	0.081334	0.130844
XL_VLDL_PL_pct	B05C	IRRIGATING SOLUTIONS	Model1	108/116969	-0.0428553	0.0375541	0.253804
XL_VLDL_PL_pct	J01G	AMINOGLYCOSIDE ANTIBACTERIALS	Model1	2/117075	0.0762483	0.275766	0.782167
XL_VLDL_PL_pct	R02A	THROAT PREPARATIONS	Model1	14325/102752	0.0128996	0.00351518	0.000242955
XL_VLDL_PL_pct	S03B	CORTICOSTEROIDS	Model1	943/116134	-0.015767	0.0127597	0.216578
XL_VLDL_PL_pct	C01C	CARDIAC STIMULANTS EXCL. CARDIAC GLYCOSIDES	Model1	29/117048	-0.123472	0.0724316	0.0882585
XL_VLDL_PL_pct	G02A	OXYTOCICS	Model1	5/117072	-0.212884	0.174469	0.222399
XL_VLDL_PL_pct	V04C	OTHER DIAGNOSTIC AGENTS	Model1	36/117041	-0.10344	0.0650178	0.111622
XL_VLDL_PL_pct	D02B	PROTECTIVES AGAINST UV-RADIATION	Model1	11/117066	-0.0421877	0.117612	0.719819
XL_VLDL_PL_pct	D03A	CICATRIZANTS	Model1	6/117071	-0.135086	0.15924	0.396262
XL_VLDL_PL_pct	D03B	ENZYMES	Model1	23/117054	-0.0729466	0.0813595	0.369936
XL_VLDL_PL_pct	M09A	OTHER DRUGS FOR DISORDERS OF THE MUSCULO-SKELETAL SYSTEM	Model1	23/117054	-0.0729466	0.0813595	0.369936
XL_VLDL_PL_pct	J01B	AMPHENICOLS	Model1	3/117074	0.0454858	0.225171	0.839913
XL_VLDL_PL_pct	D10B	ANTI-ACNE PREPARATIONS FOR SYSTEMIC USE	Model1	1/117076	0.00705649	0.390003	0.985564
XL_VLDL_PL_pct	J04B	DRUGS FOR TREATMENT OF LEPRA	Model1	12/117065	-0.126344	0.112589	0.261795
XL_VLDL_PL_pct	J01M	QUINOLONE ANTIBACTERIALS	Model1	61/117016	-0.0639884	0.0499461	0.200144
XL_VLDL_PL_pct	N01A	ANESTHETICS, GENERAL	Model1	40/117037	-0.0423932	0.0616742	0.491849
XL_VLDL_PL_pct	P03A	ECTOPARASITICIDES, INCL. SCABICIDES	Model1	11/117066	0.0953844	0.11761	0.417353
XL_VLDL_C_pct	A01A	STOMATOLOGICAL PREPARATIONS	Model1	16820/100257	-2.25988	0.0640835	5.46761e-271
XL_VLDL_C_pct	A02A	ANTACIDS	Model1	253/116824	-2.02465	0.472168	1.8044e-05
XL_VLDL_C_pct	A02B	DRUGS FOR PEPTIC ULCER AND GASTRO-OESOPHAGEAL REFLUX DISEASE (GORD)	Model1	13894/103183	-1.98893	0.0682886	7.94319e-186
XL_VLDL_C_pct	A03A	Drugs for functional gastrointestinal disorders	Model1	1024/116053	-2.01436	0.235598	1.2456e-17
XL_VLDL_C_pct	A03B	BELLADONNA AND DERIVATIVES, PLAIN	Model1	139/116938	-2.61517	0.636546	3.98708e-05
XL_VLDL_C_pct	A03C	ANTISPASMODICS IN COMBINATION WITH PSYCHOLEPTICS	Model1	12/117065	-2.39993	2.16503	0.26765
XL_VLDL_C_pct	A03F	PROPULSIVES	Model1	382/116695	-1.32061	0.384391	0.000591471
XL_VLDL_C_pct	A04A	ANTIEMETICS AND ANTINAUSEANTS	Model1	26/117051	-1.30754	1.47094	0.374052
XL_VLDL_C_pct	A05A	BILE THERAPY	Model1	65/117012	3.55666	0.930529	0.000132341
XL_VLDL_C_pct	A06A	Drugs for constipation	Model1	1974/115103	-0.81619	0.170695	1.74154e-06
XL_VLDL_C_pct	A07D	ANTIPROPULSIVES	Model1	452/116625	-3.71589	0.353391	7.56914e-26
XL_VLDL_C_pct	A07E	INTESTINAL ANTIINFLAMMATORY AGENTS	Model1	3871/113206	-0.625046	0.122685	3.49803e-07
XL_VLDL_C_pct	A08A	ANTIOBESITY PREPARATIONS, EXCL. DIET PRODUCTS	Model1	301/116776	-3.72268	0.432869	8.06709e-18
XL_VLDL_C_pct	A09A	DIGESTIVES, INCL. ENZYMES	Model1	74/117003	-0.645755	0.872153	0.45905
XL_VLDL_C_pct	A10A	INSULINS AND ANALOGUES	Model1	1209/115868	-2.97863	0.216959	7.35149e-43
XL_VLDL_C_pct	A10B	BLOOD GLUCOSE LOWERING DRUGS, EXCL. INSULINS	Model1	3810/113267	-5.43296	0.123741	0
XL_VLDL_C_pct	A11A	MULTIVITAMINS, COMBINATIONS	Model1	1704/115373	-0.031041	0.183926	0.865979
XL_VLDL_C_pct	A11B	MULTIVITAMINS, PLAIN	Model1	3684/113393	0.184114	0.12618	0.144531
XL_VLDL_C_pct	A11C	VITAMIN A AND D, INCL. COMBINATIONS OF THE TWO	Model1	7176/109901	0.382196	0.0926829	3.73104e-05
XL_VLDL_C_pct	A11D	VITAMIN B1, PLAIN AND IN COMBINATION WITH VITAMIN B6 AND B12	Model1	196/116881	1.13058	0.536428	0.0350668
XL_VLDL_C_pct	A11E	VITAMIN B-COMPLEX, INCL. COMBINATIONS	Model1	861/116216	0.106275	0.256867	0.679068
XL_VLDL_C_pct	A11G	ASCORBIC ACID (VITAMIN C), INCL. COMBINATIONS	Model1	1880/115197	0.384177	0.174905	0.0280589
XL_VLDL_C_pct	A11H	OTHER PLAIN VITAMIN PREPARATIONS	Model1	608/116469	0.534477	0.305462	0.0801667
XL_VLDL_C_pct	A11J	OTHER VITAMIN PRODUCTS, COMBINATIONS	Model1	155/116922	0.0656658	0.603131	0.913302
XL_VLDL_C_pct	A12A	CALCIUM	Model1	4383/112694	0.348049	0.11718	0.00297651
XL_VLDL_C_pct	A12B	POTASSIUM	Model1	86/116991	-0.76579	0.809094	0.343906
XL_VLDL_C_pct	A12C	OTHER MINERAL SUPPLEMENTS	Model1	1284/115793	0.369595	0.210927	0.079735
XL_VLDL_C_pct	A16A	OTHER ALIMENTARY TRACT AND METABOLISM PRODUCTS	Model1	4/117073	-1.88276	3.7506	0.615676
XL_VLDL_C_pct	B01A	ANTITHROMBOTIC AGENTS	Model1	17803/99274	-2.32193	0.0629764	7.09512e-296
XL_VLDL_C_pct	B02A	ANTIFIBRINOLYTICS	Model1	140/116937	1.07501	0.635052	0.0904973
XL_VLDL_C_pct	B02B	VITAMIN K AND OTHER HEMOSTATICS	Model1	46/117031	-1.15895	1.10601	0.294703
XL_VLDL_C_pct	B03A	IRON PREPARATIONS	Model1	1210/115867	-0.333896	0.21721	0.124247
XL_VLDL_C_pct	B03B	VITAMIN B12 AND FOLIC ACID	Model1	1629/115448	-1.23956	0.187386	3.73084e-11
XL_VLDL_C_pct	B03X	OTHER ANTIANEMIC PREPARATIONS	Model1	30/117047	-1.15968	1.36947	0.397105
XL_VLDL_C_pct	B05X	I.V. SOLUTION ADDITIVES	Model1	38/117039	-0.881406	1.21714	0.468967
XL_VLDL_C_pct	C01A	CARDIAC GLYCOSIDES	Model1	281/116796	-2.76565	0.448386	6.93803e-10
XL_VLDL_C_pct	C01B	ANTIARRHYTHMICS, CLASS I AND III	Model1	303/116774	-0.509649	0.431615	0.237687
XL_VLDL_C_pct	C01D	VASODILATORS USED IN CARDIAC DISEASES	Model1	1493/115584	-3.69892	0.196146	3.30998e-79
XL_VLDL_C_pct	C01E	OTHER CARDIAC PREPARATIONS	Model1	14813/102264	-0.536043	0.0665617	8.13216e-16
XL_VLDL_C_pct	C02A	ANTIADRENERGIC AGENTS, CENTRALLY ACTING	Model1	264/116813	-2.22703	0.462239	1.45242e-06
XL_VLDL_C_pct	C02C	ANTIADRENERGIC AGENTS, PERIPHERALLY ACTING	Model1	1487/115590	-1.91652	0.196472	1.7972e-22
XL_VLDL_C_pct	C02D	ARTERIOLAR SMOOTH MUSCLE, AGENTS ACTING ON	Model1	23/117054	-0.881065	1.56392	0.573184
XL_VLDL_C_pct	C03A	LOW-CEILING DIURETICS, THIAZIDES	Model1	7125/109952	-2.30015	0.0926806	1.28611e-135
XL_VLDL_C_pct	C03B	LOW-CEILING DIURETICS, EXCL. THIAZIDES	Model1	409/116668	-1.91672	0.371949	2.56507e-07
XL_VLDL_C_pct	C03C	HIGH-CEILING DIURETICS	Model1	1245/115832	-3.14891	0.214182	6.91953e-49
XL_VLDL_C_pct	C03D	POTASSIUM-SPARING AGENTS	Model1	276/116801	-1.94059	0.452124	1.77089e-05
XL_VLDL_C_pct	C03E	DIURETICS AND POTASSIUM-SPARING AGENTS IN COMBINATION	Model1	241/116836	-2.93781	0.484004	1.28457e-09
XL_VLDL_C_pct	C04A	PERIPHERAL VASODILATORS	Model1	41/117036	-1.13657	1.17152	0.331967
XL_VLDL_C_pct	C05A	AGENTS FOR TREATMENT OF HEMORRHOIDS AND ANAL FISSURES FOR TOPICAL USE	Model1	2239/114838	-1.99825	0.160364	1.28777e-35
XL_VLDL_C_pct	C05B	ANTIVARICOSE THERAPY	Model1	11/117066	-3.62212	2.2612	0.10919
XL_VLDL_C_pct	C05C	CAPILLARY STABILIZING AGENTS	Model1	10/117067	-1.03355	2.37181	0.663009
XL_VLDL_C_pct	C07A	BETA BLOCKING AGENTS	Model1	7971/109106	-3.02637	0.0877831	3.75352e-259
XL_VLDL_C_pct	C07B	BETA BLOCKING AGENTS AND THIAZIDES	Model1	116/116961	-2.94952	0.696833	2.31024e-05
XL_VLDL_C_pct	C07C	BETA BLOCKING AGENTS AND OTHER DIURETICS	Model1	215/116862	-3.01024	0.512165	4.17695e-09
XL_VLDL_C_pct	C07D	BETA BLOCKING AGENTS, THIAZIDES AND OTHER DIURETICS	Model1	2/117075	-0.7482	5.30265	0.887792
XL_VLDL_C_pct	C07F	BETA BLOCKING AGENTS AND OTHER ANTIHYPERTENSIVES	Model1	9/117068	-4.20586	2.50005	0.0925104
XL_VLDL_C_pct	C08C	SELECTIVE CALCIUM CHANNEL BLOCKERS WITH MAINLY VASCULAR EFFECTS	Model1	7551/109526	-1.99654	0.0905841	1.94004e-107
XL_VLDL_C_pct	C08D	SELECTIVE CALCIUM CHANNEL BLOCKERS WITH DIRECT CARDIAC EFFECTS	Model1	1034/116043	-2.45682	0.234808	1.30968e-25
XL_VLDL_C_pct	C08G	CALCIUM CHANNEL BLOCKERS AND DIURETICS	Model1	13/117064	-5.59581	2.08005	0.00714135
XL_VLDL_C_pct	C09A	ACE INHIBITORS, PLAIN	Model1	11416/105661	-2.55997	0.0749059	1.00378e-254
XL_VLDL_C_pct	C09B	ACE INHIBITORS, COMBINATIONS	Model1	172/116905	-1.81323	0.57244	0.00153776
XL_VLDL_C_pct	C09C	ANGIOTENSIN II ANTAGONISTS, PLAIN	Model1	4740/112337	-2.50425	0.111905	1.09517e-110
XL_VLDL_C_pct	C09D	ANGIOTENSIN II ANTAGONISTS, COMBINATIONS	Model1	217/116860	-2.34599	0.509742	4.1828e-06
XL_VLDL_C_pct	C10A	LIPID MODIFYING AGENTS, PLAIN	Model1	23487/93590	-3.32445	0.0565303	0
XL_VLDL_C_pct	D01A	ANTIFUNGALS FOR TOPICAL USE	Model1	558/116519	-0.449989	0.318346	0.157505
XL_VLDL_C_pct	D01B	ANTIFUNGALS FOR SYSTEMIC USE	Model1	234/116843	0.351362	0.490789	0.474047
XL_VLDL_C_pct	D02A	EMOLLIENTS AND PROTECTIVES	Model1	681/116396	-1.32252	0.288365	4.5172e-06
XL_VLDL_C_pct	D04A	ANTIPRURITICS, INCL. ANTIHISTAMINES, ANESTHETICS, ETC.	Model1	41/117036	-1.71885	1.17149	0.142317
XL_VLDL_C_pct	D05A	ANTIPSORIATICS FOR TOPICAL USE	Model1	439/116638	-0.863011	0.358654	0.0161189
XL_VLDL_C_pct	D05B	ANTIPSORIATICS FOR SYSTEMIC USE	Model1	20/117057	-0.213783	1.67697	0.89856
XL_VLDL_C_pct	D06A	ANTIBIOTICS FOR TOPICAL USE	Model1	414/116663	-0.302278	0.369314	0.413082
XL_VLDL_C_pct	D06B	CHEMOTHERAPEUTICS FOR TOPICAL USE	Model1	231/116846	0.227601	0.493987	0.644984
XL_VLDL_C_pct	D07A	CORTICOSTEROIDS, PLAIN	Model1	4420/112657	-0.828265	0.1151	6.2349e-13
XL_VLDL_C_pct	D07C	CORTICOSTEROIDS, COMBINATIONS WITH ANTIBIOTICS	Model1	152/116925	-1.60248	0.608726	0.00847683
XL_VLDL_C_pct	D07X	CORTICOSTEROIDS, OTHER COMBINATIONS	Model1	1533/115544	-1.07206	0.192883	2.73392e-08
XL_VLDL_C_pct	D08A	ANTISEPTICS AND DISINFECTANTS	Model1	40/117037	-0.995496	1.18605	0.401283
XL_VLDL_C_pct	D09A	MEDICATED DRESSINGS	Model1	26/117051	-0.426136	1.471	0.772052
XL_VLDL_C_pct	D10A	ANTI-ACNE PREPARATIONS FOR TOPICAL USE	Model1	272/116805	-0.33842	0.455233	0.457241
XL_VLDL_C_pct	D11A	OTHER DERMATOLOGICAL PREPARATIONS	Model1	5350/111727	-0.399631	0.105466	0.000151219
XL_VLDL_C_pct	G01A	ANTIINFECTIVES AND ANTISEPTICS, EXCL. COMBINATIONS WITH CORTICOSTEROIDS	Model1	789/116288	-0.0728153	0.268042	0.785887
XL_VLDL_C_pct	G02B	CONTRACEPTIVES FOR TOPICAL USE	Model1	336/116741	0.339133	0.41107	0.409373
XL_VLDL_C_pct	G02C	OTHER GYNECOLOGICALS	Model1	14966/102111	-0.586606	0.0662691	8.72228e-19
XL_VLDL_C_pct	G03A	HORMONAL CONTRACEPTIVES FOR SYSTEMIC USE	Model1	1223/115854	0.437851	0.218729	0.0453092
XL_VLDL_C_pct	G03B	ANDROGENS	Model1	158/116919	-0.643016	0.597277	0.28167
XL_VLDL_C_pct	G03C	ESTROGENS	Model1	2659/114418	-0.704327	0.148635	2.15407e-06
XL_VLDL_C_pct	G03D	PROGESTOGENS	Model1	359/116718	1.52663	0.397338	0.000122032
XL_VLDL_C_pct	G03F	PROGESTOGENS AND ESTROGENS IN COMBINATION	Model1	1537/115540	-0.124699	0.193709	0.519743
XL_VLDL_C_pct	G03G	GONADOTROPINS AND OTHER OVULATION STIMULANTS	Model1	4/117073	4.63126	3.74967	0.216792
XL_VLDL_C_pct	G03H	ANTIANDROGENS	Model1	31/117046	-3.10388	1.3474	0.0212464
XL_VLDL_C_pct	G03X	OTHER SEX HORMONES AND MODULATORS OF THE GENITAL SYSTEM	Model1	119/116958	0.937201	0.688287	0.173314
XL_VLDL_C_pct	G04B	Urologicals	Model1	1731/115346	-1.10174	0.18197	1.41263e-09
XL_VLDL_C_pct	G04C	DRUGS USED IN BENIGN PROSTATIC HYPERTROPHY	Model1	1615/115462	0.176578	0.190327	0.353532
XL_VLDL_C_pct	H01A	ANTERIOR PITUITARY LOBE HORMONES AND ANALOGUES	Model1	26/117051	-3.45244	1.47088	0.0189169
XL_VLDL_C_pct	H01B	POSTERIOR PITUITARY LOBE HORMONES	Model1	35/117042	-0.924506	1.26781	0.465871
XL_VLDL_C_pct	H01C	HYPOTHALAMIC HORMONES	Model1	10/117067	-1.78222	2.37161	0.452363
XL_VLDL_C_pct	H02A	CORTICOSTEROIDS FOR SYSTEMIC USE, PLAIN	Model1	1340/115737	-1.10401	0.206126	8.5243e-08
XL_VLDL_C_pct	H03A	THYROID PREPARATIONS	Model1	6483/110594	-0.987227	0.0970619	2.73143e-24
XL_VLDL_C_pct	H03B	ANTITHYROID PREPARATIONS	Model1	92/116985	0.322149	0.782232	0.680462
XL_VLDL_C_pct	H04A	GLYCOGENOLYTIC HORMONES	Model1	1/117076	-1.58234	7.49942	0.832891
XL_VLDL_C_pct	H05B	ANTI-PARATHYROID AGENTS	Model1	1/117076	-0.847698	7.49944	0.910003
XL_VLDL_C_pct	J01A	TETRACYCLINES	Model1	637/116440	-0.531547	0.298009	0.0744818
XL_VLDL_C_pct	J01C	BETA-LACTAM ANTIBACTERIALS, PENICILLINS	Model1	330/116747	-0.773092	0.413424	0.0614904
XL_VLDL_C_pct	J01D	OTHER BETA-LACTAM ANTIBACTERIALS	Model1	104/116973	-0.627052	0.735946	0.394196
XL_VLDL_C_pct	J01E	SULFONAMIDES AND TRIMETHOPRIM	Model1	150/116927	-0.154054	0.612769	0.8015
XL_VLDL_C_pct	J01F	MACROLIDES, LINCOSAMIDES AND STREPTOGRAMINS	Model1	159/116918	-0.437647	0.595157	0.462129
XL_VLDL_C_pct	J01X	OTHER ANTIBACTERIALS	Model1	134/116943	-1.30733	0.648291	0.0437424
XL_VLDL_C_pct	J02A	ANTIMYCOTICS FOR SYSTEMIC USE	Model1	51/117026	0.460044	1.05043	0.661418
XL_VLDL_C_pct	J04A	DRUGS FOR TREATMENT OF TUBERCULOSIS	Model1	3/117074	0.487492	4.33	0.91036
XL_VLDL_C_pct	J05A	DIRECT ACTING ANTIVIRALS	Model1	224/116853	-0.0450428	0.502017	0.928507
XL_VLDL_C_pct	J07B	VIRAL VACCINES	Model1	49/117028	-2.61861	1.07178	0.0145577
XL_VLDL_C_pct	L01A	ALKYLATING AGENTS	Model1	15/117062	-3.06476	1.93655	0.113517
XL_VLDL_C_pct	L01B	ANTIMETABOLITES	Model1	666/116411	-0.479644	0.291582	0.0999783
XL_VLDL_C_pct	L01X	OTHER ANTINEOPLASTIC AGENTS	Model1	171/116906	-1.7313	0.574011	0.00256061
XL_VLDL_C_pct	L02A	HORMONES AND RELATED AGENTS	Model1	133/116944	-0.0114432	0.650735	0.98597
XL_VLDL_C_pct	L02B	HORMONE ANTAGONISTS AND RELATED AGENTS	Model1	814/116263	-1.49131	0.264457	1.71317e-08
XL_VLDL_C_pct	L03A	IMMUNOSTIMULANTS	Model1	32/117045	-1.6701	1.32618	0.207914
XL_VLDL_C_pct	L04A	IMMUNOSUPPRESSANTS	Model1	1056/116021	-0.463035	0.231908	0.0458672
XL_VLDL_C_pct	M01A	ANTIINFLAMMATORY AND ANTIRHEUMATIC PRODUCTS, NON-STEROIDS	Model1	25161/91916	-0.468188	0.0537419	3.02875e-18
XL_VLDL_C_pct	M01C	SPECIFIC ANTIRHEUMATIC AGENTS	Model1	8/117069	-2.21942	2.65148	0.402566
XL_VLDL_C_pct	M02A	TOPICAL PRODUCTS FOR JOINT AND MUSCULAR PAIN	Model1	17518/99559	-0.765404	0.0618379	3.63582e-35
XL_VLDL_C_pct	M03B	MUSCLE RELAXANTS, CENTRALLY ACTING AGENTS	Model1	172/116905	-0.582132	0.572259	0.309035
XL_VLDL_C_pct	M03C	MUSCLE RELAXANTS, DIRECTLY ACTING AGENTS	Model1	2/117075	1.33895	5.30328	0.800674
XL_VLDL_C_pct	M04A	ANTIGOUT PREPARATIONS	Model1	1420/115657	-3.4861	0.201263	3.95068e-67
XL_VLDL_C_pct	M05B	DRUGS AFFECTING BONE STRUCTURE AND MINERALIZATION	Model1	2028/115049	0.658057	0.169254	0.000101135
XL_VLDL_C_pct	N02A	OPIOIDS	Model1	6221/110856	-2.38717	0.0980046	1.01694e-130
XL_VLDL_C_pct	N02B	OTHER ANALGESICS AND ANTIPYRETICS	Model1	34862/82215	-1.7754	0.0482168	4.19265e-295
XL_VLDL_C_pct	N02C	ANTIMIGRAINE PREPARATIONS	Model1	1372/115705	-0.126029	0.204257	0.537228
XL_VLDL_C_pct	N03A	ANTIEPILEPTICS	Model1	2052/115025	-0.575754	0.16708	0.000569181
XL_VLDL_C_pct	N04A	ANTICHOLINERGIC AGENTS	Model1	73/117004	0.353263	0.878194	0.687493
XL_VLDL_C_pct	N04B	DOPAMINERGIC AGENTS	Model1	275/116802	0.176101	0.452911	0.69741
XL_VLDL_C_pct	N05A	ANTIPSYCHOTICS	Model1	918/116159	-1.97751	0.24847	1.75352e-15
XL_VLDL_C_pct	N05B	ANXIOLYTICS	Model1	491/116586	-1.71848	0.339202	4.06347e-07
XL_VLDL_C_pct	N05C	HYPNOTICS AND SEDATIVES	Model1	838/116239	-1.81446	0.260148	3.08077e-12
XL_VLDL_C_pct	N06A	ANTIDEPRESSANTS	Model1	8726/108351	-1.79598	0.0836982	6.07242e-102
XL_VLDL_C_pct	N06B	PSYCHOSTIMULANTS, AGENTS USED FOR ADHD AND NOOTROPICS	Model1	23/117054	-1.04007	1.56402	0.50605
XL_VLDL_C_pct	N06C	PSYCHOLEPTICS AND PSYCHOANALEPTICS IN COMBINATION	Model1	27/117050	0.638064	1.44365	0.658504
XL_VLDL_C_pct	N06D	ANTI-DEMENTIA DRUGS	Model1	644/116433	0.803415	0.296856	0.00680238
XL_VLDL_C_pct	N07A	PARASYMPATHOMIMETICS	Model1	44/117033	-0.773054	1.13082	0.494215
XL_VLDL_C_pct	N07B	DRUGS USED IN ADDICTIVE DISORDERS	Model1	180/116897	-1.10435	0.559417	0.0483709
XL_VLDL_C_pct	N07C	ANTIVERTIGO PREPARATIONS	Model1	435/116642	-1.88051	0.360435	1.81837e-07
XL_VLDL_C_pct	P01A	AGENTS AGAINST AMOEBIASIS AND OTHER PROTOZOAL DISEASES	Model1	54/117023	0.402116	1.02077	0.693631
XL_VLDL_C_pct	P01B	ANTIMALARIALS	Model1	1046/116031	-1.77797	0.233237	2.49622e-14
XL_VLDL_C_pct	R01A	DECONGESTANTS AND OTHER NASAL PREPARATIONS FOR TOPICAL USE	Model1	5749/111328	-0.627886	0.101544	6.29449e-10
XL_VLDL_C_pct	R01B	NASAL DECONGESTANTS FOR SYSTEMIC USE	Model1	50/117027	-0.134012	1.06086	0.899476
XL_VLDL_C_pct	R03A	ADRENERGICS, INHALANTS	Model1	7696/109381	-0.809837	0.0884742	5.60341e-20
XL_VLDL_C_pct	R03B	OTHER DRUGS FOR OBSTRUCTIVE AIRWAY DISEASES, INHALANTS	Model1	5233/111844	-0.710563	0.106154	2.18545e-11
XL_VLDL_C_pct	R03C	ADRENERGICS FOR SYSTEMIC USE	Model1	5108/111969	-0.844502	0.107342	3.65173e-15
XL_VLDL_C_pct	R03D	OTHER SYSTEMIC DRUGS FOR OBSTRUCTIVE AIRWAY DISEASES	Model1	417/116660	-1.11913	0.368034	0.00235983
XL_VLDL_C_pct	R05C	EXPECTORANTS, EXCL. COMBINATIONS WITH COUGH SUPPRESSANTS	Model1	114/116963	0.55535	0.702906	0.429485
XL_VLDL_C_pct	R05D	COUGH SUPPRESSANTS, EXCL. COMBINATIONS WITH EXPECTORANTS	Model1	588/116489	-2.33811	0.310668	5.2653e-14
XL_VLDL_C_pct	R06A	ANTIHISTAMINES FOR SYSTEMIC USE	Model1	3784/113293	-0.865985	0.124024	2.91749e-12
XL_VLDL_C_pct	S01A	ANTIINFECTIVES	Model1	778/116299	-0.0857419	0.269837	0.750672
XL_VLDL_C_pct	S01B	ANTIINFLAMMATORY AGENTS	Model1	3991/113086	-1.20024	0.120896	3.21621e-23
XL_VLDL_C_pct	S01C	ANTIINFLAMMATORY AGENTS AND ANTIINFECTIVES IN COMBINATION	Model1	1193/115884	-1.20322	0.218311	3.56576e-08
XL_VLDL_C_pct	S01E	ANTIGLAUCOMA PREPARATIONS AND MIOTICS	Model1	1369/115708	-0.56792	0.204309	0.00544169
XL_VLDL_C_pct	S01F	MYDRIATICS AND CYCLOPLEGICS	Model1	24/117053	-2.83826	1.53101	0.0637645
XL_VLDL_C_pct	S01G	DECONGESTANTS AND ANTIALLERGICS	Model1	371/116706	-0.392092	0.390083	0.314826
XL_VLDL_C_pct	S01K	SURGICAL AIDS	Model1	239/116838	-1.1044	0.486015	0.0230663
XL_VLDL_C_pct	S01X	OTHER OPHTHALMOLOGICALS	Model1	1107/115970	-0.103892	0.226896	0.647036
XL_VLDL_C_pct	S02A	ANTIINFECTIVES	Model1	110/116967	-0.295316	0.715384	0.679749
XL_VLDL_C_pct	S02B	CORTICOSTEROIDS	Model1	1256/115821	-1.10242	0.212825	2.22364e-07
XL_VLDL_C_pct	S02C	CORTICOSTEROIDS AND ANTIINFECTIVES IN COMBINATION	Model1	74/117003	-1.8532	0.872054	0.0335801
XL_VLDL_C_pct	S03A	ANTIINFECTIVES	Model1	102/116975	-0.458524	0.742861	0.537078
XL_VLDL_C_pct	S03C	CORTICOSTEROIDS AND ANTIINFECTIVES IN COMBINATION	Model1	5/117072	-1.25096	3.35381	0.709152
XL_VLDL_C_pct	V03A	ALL OTHER THERAPEUTIC PRODUCTS	Model1	256/116821	-1.34904	0.469415	0.00405552
XL_VLDL_C_pct	V06D	OTHER NUTRIENTS	Model1	149/116928	0.635317	0.614999	0.301589
XL_VLDL_C_pct	A07A	INTESTINAL ANTIINFECTIVES	Model1	23/117054	-1.63699	1.56397	0.295246
XL_VLDL_C_pct	B05C	IRRIGATING SOLUTIONS	Model1	108/116969	0.178827	0.722128	0.804415
XL_VLDL_C_pct	J01G	AMINOGLYCOSIDE ANTIBACTERIALS	Model1	2/117075	1.97306	5.30268	0.709829
XL_VLDL_C_pct	R02A	THROAT PREPARATIONS	Model1	14325/102752	-0.54875	0.067578	4.69704e-16
XL_VLDL_C_pct	S03B	CORTICOSTEROIDS	Model1	943/116134	-1.14864	0.245334	2.84462e-06
XL_VLDL_C_pct	C01C	CARDIAC STIMULANTS EXCL. CARDIAC GLYCOSIDES	Model1	29/117048	-1.90794	1.39279	0.17073
XL_VLDL_C_pct	G02A	OXYTOCICS	Model1	5/117072	2.15007	3.35487	0.521602
XL_VLDL_C_pct	V04C	OTHER DIAGNOSTIC AGENTS	Model1	36/117041	-0.955455	1.25023	0.444737
XL_VLDL_C_pct	D02B	PROTECTIVES AGAINST UV-RADIATION	Model1	11/117066	-0.366723	2.26155	0.871184
XL_VLDL_C_pct	D03A	CICATRIZANTS	Model1	6/117071	3.5029	3.062	0.25263
XL_VLDL_C_pct	D03B	ENZYMES	Model1	23/117054	2.76146	1.56444	0.0775426
XL_VLDL_C_pct	M09A	OTHER DRUGS FOR DISORDERS OF THE MUSCULO-SKELETAL SYSTEM	Model1	23/117054	2.76146	1.56444	0.0775426
XL_VLDL_C_pct	J01B	AMPHENICOLS	Model1	3/117074	-0.97	4.3298	0.822735
XL_VLDL_C_pct	D10B	ANTI-ACNE PREPARATIONS FOR SYSTEMIC USE	Model1	1/117076	7.71855	7.4993	0.303371
XL_VLDL_C_pct	J04B	DRUGS FOR TREATMENT OF LEPRA	Model1	12/117065	0.844292	2.16498	0.696554
XL_VLDL_C_pct	J01M	QUINOLONE ANTIBACTERIALS	Model1	61/117016	-0.0594684	0.960416	0.950627
XL_VLDL_C_pct	N01A	ANESTHETICS, GENERAL	Model1	40/117037	-3.06224	1.1859	0.009818
XL_VLDL_C_pct	P03A	ECTOPARASITICIDES, INCL. SCABICIDES	Model1	11/117066	2.44014	2.2615	0.280594
XL_VLDL_CE_pct	A01A	STOMATOLOGICAL PREPARATIONS	Model1	16820/100257	-1.69983	0.0528766	9.37373e-226
XL_VLDL_CE_pct	A02A	ANTACIDS	Model1	253/116824	-1.6921	0.389248	1.38067e-05
XL_VLDL_CE_pct	A02B	DRUGS FOR PEPTIC ULCER AND GASTRO-OESOPHAGEAL REFLUX DISEASE (GORD)	Model1	13894/103183	-1.59296	0.0563077	1.77977e-175
XL_VLDL_CE_pct	A03A	Drugs for functional gastrointestinal disorders	Model1	1024/116053	-1.66378	0.194224	1.08139e-17
XL_VLDL_CE_pct	A03B	BELLADONNA AND DERIVATIVES, PLAIN	Model1	139/116938	-2.1382	0.52476	4.61198e-05
XL_VLDL_CE_pct	A03C	ANTISPASMODICS IN COMBINATION WITH PSYCHOLEPTICS	Model1	12/117065	-2.08094	1.78482	0.243654
XL_VLDL_CE_pct	A03F	PROPULSIVES	Model1	382/116695	-0.973432	0.31689	0.002128
XL_VLDL_CE_pct	A04A	ANTIEMETICS AND ANTINAUSEANTS	Model1	26/117051	-1.18107	1.21263	0.330068
XL_VLDL_CE_pct	A05A	BILE THERAPY	Model1	65/117012	2.18442	0.767137	0.00440719
XL_VLDL_CE_pct	A06A	Drugs for constipation	Model1	1974/115103	-0.652884	0.14072	3.49465e-06
XL_VLDL_CE_pct	A07D	ANTIPROPULSIVES	Model1	452/116625	-3.09844	0.291327	2.09306e-26
XL_VLDL_CE_pct	A07E	INTESTINAL ANTIINFLAMMATORY AGENTS	Model1	3871/113206	-0.50561	0.10114	5.76848e-07
XL_VLDL_CE_pct	A08A	ANTIOBESITY PREPARATIONS, EXCL. DIET PRODUCTS	Model1	301/116776	-3.10229	0.356849	3.55643e-18
XL_VLDL_CE_pct	A09A	DIGESTIVES, INCL. ENZYMES	Model1	74/117003	-0.800472	0.718989	0.265569
XL_VLDL_CE_pct	A10A	INSULINS AND ANALOGUES	Model1	1209/115868	-2.23275	0.178883	9.91784e-36
XL_VLDL_CE_pct	A10B	BLOOD GLUCOSE LOWERING DRUGS, EXCL. INSULINS	Model1	3810/113267	-4.23132	0.102101	0
XL_VLDL_CE_pct	A11A	MULTIVITAMINS, COMBINATIONS	Model1	1704/115373	-0.0247843	0.151626	0.870159
XL_VLDL_CE_pct	A11B	MULTIVITAMINS, PLAIN	Model1	3684/113393	0.201618	0.10402	0.0525951
XL_VLDL_CE_pct	A11C	VITAMIN A AND D, INCL. COMBINATIONS OF THE TWO	Model1	7176/109901	0.318848	0.0764064	3.00763e-05
XL_VLDL_CE_pct	A11D	VITAMIN B1, PLAIN AND IN COMBINATION WITH VITAMIN B6 AND B12	Model1	196/116881	0.569399	0.44223	0.1979
XL_VLDL_CE_pct	A11E	VITAMIN B-COMPLEX, INCL. COMBINATIONS	Model1	861/116216	0.0136704	0.211758	0.948527
XL_VLDL_CE_pct	A11G	ASCORBIC ACID (VITAMIN C), INCL. COMBINATIONS	Model1	1880/115197	0.324476	0.144189	0.0244286
XL_VLDL_CE_pct	A11H	OTHER PLAIN VITAMIN PREPARATIONS	Model1	608/116469	0.596533	0.251816	0.0178415
XL_VLDL_CE_pct	A11J	OTHER VITAMIN PRODUCTS, COMBINATIONS	Model1	155/116922	0.0218973	0.497213	0.964872
XL_VLDL_CE_pct	A12A	CALCIUM	Model1	4383/112694	0.244539	0.0966023	0.011362
XL_VLDL_CE_pct	A12B	POTASSIUM	Model1	86/116991	-0.314037	0.667008	0.637774
XL_VLDL_CE_pct	A12C	OTHER MINERAL SUPPLEMENTS	Model1	1284/115793	0.307919	0.173885	0.0765936
XL_VLDL_CE_pct	A16A	OTHER ALIMENTARY TRACT AND METABOLISM PRODUCTS	Model1	4/117073	-1.23038	3.09195	0.690682
XL_VLDL_CE_pct	B01A	ANTITHROMBOTIC AGENTS	Model1	17803/99274	-1.75983	0.0519635	3.38441e-250
XL_VLDL_CE_pct	B02A	ANTIFIBRINOLYTICS	Model1	140/116937	1.05086	0.523526	0.0447224
XL_VLDL_CE_pct	B02B	VITAMIN K AND OTHER HEMOSTATICS	Model1	46/117031	-1.11901	0.91178	0.219719
XL_VLDL_CE_pct	B03A	IRON PREPARATIONS	Model1	1210/115867	-0.313619	0.179065	0.0798749
XL_VLDL_CE_pct	B03B	VITAMIN B12 AND FOLIC ACID	Model1	1629/115448	-1.01036	0.154479	6.15918e-11
XL_VLDL_CE_pct	B03X	OTHER ANTIANEMIC PREPARATIONS	Model1	30/117047	-1.42144	1.12897	0.208012
XL_VLDL_CE_pct	B05X	I.V. SOLUTION ADDITIVES	Model1	38/117039	-0.858846	1.00339	0.39203
XL_VLDL_CE_pct	C01A	CARDIAC GLYCOSIDES	Model1	281/116796	-2.41629	0.369636	6.30479e-11
XL_VLDL_CE_pct	C01B	ANTIARRHYTHMICS, CLASS I AND III	Model1	303/116774	-0.463131	0.355817	0.193057
XL_VLDL_CE_pct	C01D	VASODILATORS USED IN CARDIAC DISEASES	Model1	1493/115584	-2.80556	0.161738	2.55268e-67
XL_VLDL_CE_pct	C01E	OTHER CARDIAC PREPARATIONS	Model1	14813/102264	-0.430542	0.0548734	4.32784e-15
XL_VLDL_CE_pct	C02A	ANTIADRENERGIC AGENTS, CENTRALLY ACTING	Model1	264/116813	-1.77097	0.381066	3.36496e-06
XL_VLDL_CE_pct	C02C	ANTIADRENERGIC AGENTS, PERIPHERALLY ACTING	Model1	1487/115590	-1.47426	0.161977	9.03346e-20
XL_VLDL_CE_pct	C02D	ARTERIOLAR SMOOTH MUSCLE, AGENTS ACTING ON	Model1	23/117054	-0.943206	1.28927	0.464425
XL_VLDL_CE_pct	C03A	LOW-CEILING DIURETICS, THIAZIDES	Model1	7125/109952	-1.78473	0.0764276	2.48846e-120
XL_VLDL_CE_pct	C03B	LOW-CEILING DIURETICS, EXCL. THIAZIDES	Model1	409/116668	-1.4493	0.306635	2.28719e-06
XL_VLDL_CE_pct	C03C	HIGH-CEILING DIURETICS	Model1	1245/115832	-2.56856	0.176572	6.74162e-48
XL_VLDL_CE_pct	C03D	POTASSIUM-SPARING AGENTS	Model1	276/116801	-1.70269	0.372721	4.92288e-06
XL_VLDL_CE_pct	C03E	DIURETICS AND POTASSIUM-SPARING AGENTS IN COMBINATION	Model1	241/116836	-2.3461	0.39901	4.11863e-09
XL_VLDL_CE_pct	C04A	PERIPHERAL VASODILATORS	Model1	41/117036	-0.639654	0.965787	0.507771
XL_VLDL_CE_pct	C05A	AGENTS FOR TREATMENT OF HEMORRHOIDS AND ANAL FISSURES FOR TOPICAL USE	Model1	2239/114838	-1.56556	0.13221	2.48766e-32
XL_VLDL_CE_pct	C05B	ANTIVARICOSE THERAPY	Model1	11/117066	-2.82009	1.86411	0.130324
XL_VLDL_CE_pct	C05C	CAPILLARY STABILIZING AGENTS	Model1	10/117067	-0.908548	1.95529	0.642175
XL_VLDL_CE_pct	C07A	BETA BLOCKING AGENTS	Model1	7971/109106	-2.39571	0.0723958	4.98747e-239
XL_VLDL_CE_pct	C07B	BETA BLOCKING AGENTS AND THIAZIDES	Model1	116/116961	-2.32744	0.574464	5.09238e-05
XL_VLDL_CE_pct	C07C	BETA BLOCKING AGENTS AND OTHER DIURETICS	Model1	215/116862	-2.40848	0.422225	1.17139e-08
XL_VLDL_CE_pct	C07D	BETA BLOCKING AGENTS, THIAZIDES AND OTHER DIURETICS	Model1	2/117075	-0.826873	4.37144	0.849973
XL_VLDL_CE_pct	C07F	BETA BLOCKING AGENTS AND OTHER ANTIHYPERTENSIVES	Model1	9/117068	-3.28705	2.06101	0.110743
XL_VLDL_CE_pct	C08C	SELECTIVE CALCIUM CHANNEL BLOCKERS WITH MAINLY VASCULAR EFFECTS	Model1	7551/109526	-1.48782	0.0747046	4.14127e-88
XL_VLDL_CE_pct	C08D	SELECTIVE CALCIUM CHANNEL BLOCKERS WITH DIRECT CARDIAC EFFECTS	Model1	1034/116043	-1.80836	0.193591	9.69106e-21
XL_VLDL_CE_pct	C08G	CALCIUM CHANNEL BLOCKERS AND DIURETICS	Model1	13/117064	-4.48336	1.71477	0.00893554
XL_VLDL_CE_pct	C09A	ACE INHIBITORS, PLAIN	Model1	11416/105661	-1.96702	0.0617918	2.00787e-221
XL_VLDL_CE_pct	C09B	ACE INHIBITORS, COMBINATIONS	Model1	172/116905	-1.27395	0.471917	0.00694491
XL_VLDL_CE_pct	C09C	ANGIOTENSIN II ANTAGONISTS, PLAIN	Model1	4740/112337	-1.93273	0.0922775	3.16442e-97
XL_VLDL_CE_pct	C09D	ANGIOTENSIN II ANTAGONISTS, COMBINATIONS	Model1	217/116860	-1.80726	0.42023	1.70431e-05
XL_VLDL_CE_pct	C10A	LIPID MODIFYING AGENTS, PLAIN	Model1	23487/93590	-2.46007	0.0467364	0
XL_VLDL_CE_pct	D01A	ANTIFUNGALS FOR TOPICAL USE	Model1	558/116519	-0.390379	0.26244	0.136886
XL_VLDL_CE_pct	D01B	ANTIFUNGALS FOR SYSTEMIC USE	Model1	234/116843	0.320212	0.404599	0.428695
XL_VLDL_CE_pct	D02A	EMOLLIENTS AND PROTECTIVES	Model1	681/116396	-1.02531	0.237726	1.61213e-05
XL_VLDL_CE_pct	D04A	ANTIPRURITICS, INCL. ANTIHISTAMINES, ANESTHETICS, ETC.	Model1	41/117036	-1.53112	0.965762	0.112879
XL_VLDL_CE_pct	D05A	ANTIPSORIATICS FOR TOPICAL USE	Model1	439/116638	-0.648981	0.295671	0.0281695
XL_VLDL_CE_pct	D05B	ANTIPSORIATICS FOR SYSTEMIC USE	Model1	20/117057	-0.176701	1.38247	0.898295
XL_VLDL_CE_pct	D06A	ANTIBIOTICS FOR TOPICAL USE	Model1	414/116663	-0.294037	0.304457	0.334159
XL_VLDL_CE_pct	D06B	CHEMOTHERAPEUTICS FOR TOPICAL USE	Model1	231/116846	0.182179	0.407236	0.654619
XL_VLDL_CE_pct	D07A	CORTICOSTEROIDS, PLAIN	Model1	4420/112657	-0.658202	0.0948882	4.03718e-12
XL_VLDL_CE_pct	D07C	CORTICOSTEROIDS, COMBINATIONS WITH ANTIBIOTICS	Model1	152/116925	-1.32403	0.501826	0.00833023
XL_VLDL_CE_pct	D07X	CORTICOSTEROIDS, OTHER COMBINATIONS	Model1	1533/115544	-0.922612	0.159008	6.55852e-09
XL_VLDL_CE_pct	D08A	ANTISEPTICS AND DISINFECTANTS	Model1	40/117037	-0.708451	0.977767	0.468723
XL_VLDL_CE_pct	D09A	MEDICATED DRESSINGS	Model1	26/117051	-0.499585	1.21267	0.680361
XL_VLDL_CE_pct	D10A	ANTI-ACNE PREPARATIONS FOR TOPICAL USE	Model1	272/116805	-0.347962	0.375287	0.353831
XL_VLDL_CE_pct	D11A	OTHER DERMATOLOGICAL PREPARATIONS	Model1	5350/111727	-0.324749	0.0869451	0.00018773
XL_VLDL_CE_pct	G01A	ANTIINFECTIVES AND ANTISEPTICS, EXCL. COMBINATIONS WITH CORTICOSTEROIDS	Model1	789/116288	-0.0793213	0.220971	0.71962
XL_VLDL_CE_pct	G02B	CONTRACEPTIVES FOR TOPICAL USE	Model1	336/116741	0.199881	0.338881	0.555308
XL_VLDL_CE_pct	G02C	OTHER GYNECOLOGICALS	Model1	14966/102111	-0.473053	0.0546321	4.82357e-18
XL_VLDL_CE_pct	G03A	HORMONAL CONTRACEPTIVES FOR SYSTEMIC USE	Model1	1223/115854	0.617255	0.180311	0.000618933
XL_VLDL_CE_pct	G03B	ANDROGENS	Model1	158/116919	-0.613912	0.492386	0.21247
XL_VLDL_CE_pct	G03C	ESTROGENS	Model1	2659/114418	-0.536462	0.122534	1.19845e-05
XL_VLDL_CE_pct	G03D	PROGESTOGENS	Model1	359/116718	1.55415	0.327549	2.0898e-06
XL_VLDL_CE_pct	G03F	PROGESTOGENS AND ESTROGENS IN COMBINATION	Model1	1537/115540	0.0450012	0.159691	0.778097
XL_VLDL_CE_pct	G03G	GONADOTROPINS AND OTHER OVULATION STIMULANTS	Model1	4/117073	3.94593	3.09118	0.201776
XL_VLDL_CE_pct	G03H	ANTIANDROGENS	Model1	31/117046	-2.652	1.11078	0.0169642
XL_VLDL_CE_pct	G03X	OTHER SEX HORMONES AND MODULATORS OF THE GENITAL SYSTEM	Model1	119/116958	0.998543	0.567412	0.0784408
XL_VLDL_CE_pct	G04B	Urologicals	Model1	1731/115346	-0.846824	0.150016	1.65678e-08
XL_VLDL_CE_pct	G04C	DRUGS USED IN BENIGN PROSTATIC HYPERTROPHY	Model1	1615/115462	0.216928	0.156902	0.1668
XL_VLDL_CE_pct	H01A	ANTERIOR PITUITARY LOBE HORMONES AND ANALOGUES	Model1	26/117051	-3.19146	1.21256	0.00848971
XL_VLDL_CE_pct	H01B	POSTERIOR PITUITARY LOBE HORMONES	Model1	35/117042	-0.857052	1.04516	0.412208
XL_VLDL_CE_pct	H01C	HYPOTHALAMIC HORMONES	Model1	10/117067	-1.31397	1.95512	0.501544
XL_VLDL_CE_pct	H02A	CORTICOSTEROIDS FOR SYSTEMIC USE, PLAIN	Model1	1340/115737	-0.949288	0.169925	2.32207e-08
XL_VLDL_CE_pct	H03A	THYROID PREPARATIONS	Model1	6483/110594	-0.840369	0.0800141	8.61413e-26
XL_VLDL_CE_pct	H03B	ANTITHYROID PREPARATIONS	Model1	92/116985	0.337232	0.644862	0.601009
XL_VLDL_CE_pct	H04A	GLYCOGENOLYTIC HORMONES	Model1	1/117076	-1.15626	6.18242	0.851643
XL_VLDL_CE_pct	H05B	ANTI-PARATHYROID AGENTS	Model1	1/117076	-0.854678	6.18243	0.890049
XL_VLDL_CE_pct	J01A	TETRACYCLINES	Model1	637/116440	-0.450038	0.245675	0.0669769
XL_VLDL_CE_pct	J01C	BETA-LACTAM ANTIBACTERIALS, PENICILLINS	Model1	330/116747	-0.706307	0.34082	0.0382329
XL_VLDL_CE_pct	J01D	OTHER BETA-LACTAM ANTIBACTERIALS	Model1	104/116973	-0.555311	0.606704	0.36004
XL_VLDL_CE_pct	J01E	SULFONAMIDES AND TRIMETHOPRIM	Model1	150/116927	0.0203697	0.505158	0.967835
XL_VLDL_CE_pct	J01F	MACROLIDES, LINCOSAMIDES AND STREPTOGRAMINS	Model1	159/116918	-0.406685	0.490639	0.407169
XL_VLDL_CE_pct	J01X	OTHER ANTIBACTERIALS	Model1	134/116943	-1.13951	0.534442	0.0329959
XL_VLDL_CE_pct	J02A	ANTIMYCOTICS FOR SYSTEMIC USE	Model1	51/117026	0.354544	0.86596	0.68223
XL_VLDL_CE_pct	J04A	DRUGS FOR TREATMENT OF TUBERCULOSIS	Model1	3/117074	1.63572	3.56959	0.646782
XL_VLDL_CE_pct	J05A	DIRECT ACTING ANTIVIRALS	Model1	224/116853	-0.100114	0.413856	0.808853
XL_VLDL_CE_pct	J07B	VIRAL VACCINES	Model1	49/117028	-2.01682	0.883564	0.0224561
XL_VLDL_CE_pct	L01A	ALKYLATING AGENTS	Model1	15/117062	-2.8806	1.59646	0.071176
XL_VLDL_CE_pct	L01B	ANTIMETABOLITES	Model1	666/116411	-0.473323	0.240375	0.0489434
XL_VLDL_CE_pct	L01X	OTHER ANTINEOPLASTIC AGENTS	Model1	171/116906	-1.45918	0.473206	0.00204559
XL_VLDL_CE_pct	L02A	HORMONES AND RELATED AGENTS	Model1	133/116944	0.0187202	0.536457	0.972163
XL_VLDL_CE_pct	L02B	HORMONE ANTAGONISTS AND RELATED AGENTS	Model1	814/116263	-1.18495	0.218017	5.48622e-08
XL_VLDL_CE_pct	L03A	IMMUNOSTIMULANTS	Model1	32/117045	-1.57744	1.09328	0.149065
XL_VLDL_CE_pct	L04A	IMMUNOSUPPRESSANTS	Model1	1056/116021	-0.506266	0.191179	0.00809502
XL_VLDL_CE_pct	M01A	ANTIINFLAMMATORY AND ANTIRHEUMATIC PRODUCTS, NON-STEROIDS	Model1	25161/91916	-0.377504	0.0443047	1.60533e-17
XL_VLDL_CE_pct	M01C	SPECIFIC ANTIRHEUMATIC AGENTS	Model1	8/117069	-2.07685	2.18585	0.342046
XL_VLDL_CE_pct	M02A	TOPICAL PRODUCTS FOR JOINT AND MUSCULAR PAIN	Model1	17518/99559	-0.622483	0.0509792	2.86548e-34
XL_VLDL_CE_pct	M03B	MUSCLE RELAXANTS, CENTRALLY ACTING AGENTS	Model1	172/116905	-0.552113	0.471762	0.241874
XL_VLDL_CE_pct	M03C	MUSCLE RELAXANTS, DIRECTLY ACTING AGENTS	Model1	2/117075	2.14475	4.37195	0.623732
XL_VLDL_CE_pct	M04A	ANTIGOUT PREPARATIONS	Model1	1420/115657	-2.76448	0.165934	3.01624e-62
XL_VLDL_CE_pct	M05B	DRUGS AFFECTING BONE STRUCTURE AND MINERALIZATION	Model1	2028/115049	0.455125	0.139533	0.00110753
XL_VLDL_CE_pct	N02A	OPIOIDS	Model1	6221/110856	-1.9535	0.0807966	7.86408e-129
XL_VLDL_CE_pct	N02B	OTHER ANALGESICS AND ANTIPYRETICS	Model1	34862/82215	-1.37659	0.0397759	3.9564e-261
XL_VLDL_CE_pct	N02C	ANTIMIGRAINE PREPARATIONS	Model1	1372/115705	-0.115692	0.168387	0.492047
XL_VLDL_CE_pct	N03A	ANTIEPILEPTICS	Model1	2052/115025	-0.608579	0.137734	9.94689e-06
XL_VLDL_CE_pct	N04A	ANTICHOLINERGIC AGENTS	Model1	73/117004	0.480907	0.72397	0.506523
XL_VLDL_CE_pct	N04B	DOPAMINERGIC AGENTS	Model1	275/116802	0.0458196	0.373374	0.902331
XL_VLDL_CE_pct	N05A	ANTIPSYCHOTICS	Model1	918/116159	-1.6233	0.204836	2.30386e-15
XL_VLDL_CE_pct	N05B	ANXIOLYTICS	Model1	491/116586	-1.57666	0.279626	1.71955e-08
XL_VLDL_CE_pct	N05C	HYPNOTICS AND SEDATIVES	Model1	838/116239	-1.51387	0.214462	1.68694e-12
XL_VLDL_CE_pct	N06A	ANTIDEPRESSANTS	Model1	8726/108351	-1.5103	0.0689942	5.26122e-106
XL_VLDL_CE_pct	N06B	PSYCHOSTIMULANTS, AGENTS USED FOR ADHD AND NOOTROPICS	Model1	23/117054	-0.790479	1.28935	0.539823
XL_VLDL_CE_pct	N06C	PSYCHOLEPTICS AND PSYCHOANALEPTICS IN COMBINATION	Model1	27/117050	0.416284	1.19012	0.726502
XL_VLDL_CE_pct	N06D	ANTI-DEMENTIA DRUGS	Model1	644/116433	0.662574	0.244724	0.0067815
XL_VLDL_CE_pct	N07A	PARASYMPATHOMIMETICS	Model1	44/117033	-0.4188	0.932234	0.653257
XL_VLDL_CE_pct	N07B	DRUGS USED IN ADDICTIVE DISORDERS	Model1	180/116897	-0.962268	0.461175	0.0369303
XL_VLDL_CE_pct	N07C	ANTIVERTIGO PREPARATIONS	Model1	435/116642	-1.49652	0.29714	4.75012e-07
XL_VLDL_CE_pct	P01A	AGENTS AGAINST AMOEBIASIS AND OTHER PROTOZOAL DISEASES	Model1	54/117023	0.119171	0.84151	0.887384
XL_VLDL_CE_pct	P01B	ANTIMALARIALS	Model1	1046/116031	-1.39353	0.192282	4.27679e-13
XL_VLDL_CE_pct	R01A	DECONGESTANTS AND OTHER NASAL PREPARATIONS FOR TOPICAL USE	Model1	5749/111328	-0.501966	0.0837122	2.02417e-09
XL_VLDL_CE_pct	R01B	NASAL DECONGESTANTS FOR SYSTEMIC USE	Model1	50/117027	-0.148871	0.874558	0.864834
XL_VLDL_CE_pct	R03A	ADRENERGICS, INHALANTS	Model1	7696/109381	-0.600969	0.0729419	1.75408e-16
XL_VLDL_CE_pct	R03B	OTHER DRUGS FOR OBSTRUCTIVE AIRWAY DISEASES, INHALANTS	Model1	5233/111844	-0.527385	0.0875149	1.68327e-09
XL_VLDL_CE_pct	R03C	ADRENERGICS FOR SYSTEMIC USE	Model1	5108/111969	-0.616118	0.0884964	3.37048e-12
XL_VLDL_CE_pct	R03D	OTHER SYSTEMIC DRUGS FOR OBSTRUCTIVE AIRWAY DISEASES	Model1	417/116660	-0.869499	0.303403	0.00416004
XL_VLDL_CE_pct	R05C	EXPECTORANTS, EXCL. COMBINATIONS WITH COUGH SUPPRESSANTS	Model1	114/116963	0.54632	0.579466	0.345785
XL_VLDL_CE_pct	R05D	COUGH SUPPRESSANTS, EXCL. COMBINATIONS WITH EXPECTORANTS	Model1	588/116489	-1.87394	0.256114	2.55506e-13
XL_VLDL_CE_pct	R06A	ANTIHISTAMINES FOR SYSTEMIC USE	Model1	3784/113293	-0.719785	0.102244	1.93424e-12
XL_VLDL_CE_pct	S01A	ANTIINFECTIVES	Model1	778/116299	-0.0839079	0.22245	0.706026
XL_VLDL_CE_pct	S01B	ANTIINFLAMMATORY AGENTS	Model1	3991/113086	-1.01578	0.0996624	2.19853e-24
XL_VLDL_CE_pct	S01C	ANTIINFLAMMATORY AGENTS AND ANTIINFECTIVES IN COMBINATION	Model1	1193/115884	-1.03142	0.179971	1.00052e-08
XL_VLDL_CE_pct	S01E	ANTIGLAUCOMA PREPARATIONS AND MIOTICS	Model1	1369/115708	-0.447127	0.16843	0.00793963
XL_VLDL_CE_pct	S01F	MYDRIATICS AND CYCLOPLEGICS	Model1	24/117053	-2.18882	1.26215	0.0828856
XL_VLDL_CE_pct	S01G	DECONGESTANTS AND ANTIALLERGICS	Model1	371/116706	-0.341265	0.321579	0.288593
XL_VLDL_CE_pct	S01K	SURGICAL AIDS	Model1	239/116838	-0.994572	0.400663	0.0130544
XL_VLDL_CE_pct	S01X	OTHER OPHTHALMOLOGICALS	Model1	1107/115970	-0.0883465	0.18705	0.636703
XL_VLDL_CE_pct	S02A	ANTIINFECTIVES	Model1	110/116967	-0.30813	0.589753	0.601342
XL_VLDL_CE_pct	S02B	CORTICOSTEROIDS	Model1	1256/115821	-0.945833	0.175449	7.02253e-08
XL_VLDL_CE_pct	S02C	CORTICOSTEROIDS AND ANTIINFECTIVES IN COMBINATION	Model1	74/117003	-1.58268	0.718908	0.0277022
XL_VLDL_CE_pct	S03A	ANTIINFECTIVES	Model1	102/116975	-0.341087	0.612405	0.577554
XL_VLDL_CE_pct	S03C	CORTICOSTEROIDS AND ANTIINFECTIVES IN COMBINATION	Model1	5/117072	-0.74414	2.76483	0.787819
XL_VLDL_CE_pct	V03A	ALL OTHER THERAPEUTIC PRODUCTS	Model1	256/116821	-1.10677	0.386979	0.00423677
XL_VLDL_CE_pct	V06D	OTHER NUTRIENTS	Model1	149/116928	0.557064	0.506997	0.271878
XL_VLDL_CE_pct	A07A	INTESTINAL ANTIINFECTIVES	Model1	23/117054	-1.41291	1.28932	0.273144
XL_VLDL_CE_pct	B05C	IRRIGATING SOLUTIONS	Model1	108/116969	0.235785	0.595312	0.692054
XL_VLDL_CE_pct	J01G	AMINOGLYCOSIDE ANTIBACTERIALS	Model1	2/117075	1.44937	4.37146	0.740228
XL_VLDL_CE_pct	R02A	THROAT PREPARATIONS	Model1	14325/102752	-0.443219	0.0557111	1.79725e-15
XL_VLDL_CE_pct	S03B	CORTICOSTEROIDS	Model1	943/116134	-1.0153	0.202247	5.17177e-07
XL_VLDL_CE_pct	C01C	CARDIAC STIMULANTS EXCL. CARDIAC GLYCOSIDES	Model1	29/117048	-1.65594	1.14819	0.149246
XL_VLDL_CE_pct	G02A	OXYTOCICS	Model1	5/117072	2.17007	2.76571	0.432668
XL_VLDL_CE_pct	V04C	OTHER DIAGNOSTIC AGENTS	Model1	36/117041	-0.582934	1.03068	0.571677
XL_VLDL_CE_pct	D02B	PROTECTIVES AGAINST UV-RADIATION	Model1	11/117066	-0.405239	1.86439	0.82793
XL_VLDL_CE_pct	D03A	CICATRIZANTS	Model1	6/117071	3.64591	2.52427	0.148645
XL_VLDL_CE_pct	D03B	ENZYMES	Model1	23/117054	2.25374	1.2897	0.0805561
XL_VLDL_CE_pct	M09A	OTHER DRUGS FOR DISORDERS OF THE MUSCULO-SKELETAL SYSTEM	Model1	23/117054	2.25374	1.2897	0.0805561
XL_VLDL_CE_pct	J01B	AMPHENICOLS	Model1	3/117074	-0.911605	3.56943	0.798421
XL_VLDL_CE_pct	D10B	ANTI-ACNE PREPARATIONS FOR SYSTEMIC USE	Model1	1/117076	5.05311	6.18233	0.413731
XL_VLDL_CE_pct	J04B	DRUGS FOR TREATMENT OF LEPRA	Model1	12/117065	0.544256	1.78478	0.76041
XL_VLDL_CE_pct	J01M	QUINOLONE ANTIBACTERIALS	Model1	61/117016	-0.08693	0.791754	0.912573
XL_VLDL_CE_pct	N01A	ANESTHETICS, GENERAL	Model1	40/117037	-2.73106	0.977633	0.00521425
XL_VLDL_CE_pct	P03A	ECTOPARASITICIDES, INCL. SCABICIDES	Model1	11/117066	1.66695	1.86436	0.371261
XL_VLDL_FC_pct	A01A	STOMATOLOGICAL PREPARATIONS	Model1	16820/100257	-0.560048	0.0140924	0
XL_VLDL_FC_pct	A02A	ANTACIDS	Model1	253/116824	-0.332529	0.103984	0.00138476
XL_VLDL_FC_pct	A02B	DRUGS FOR PEPTIC ULCER AND GASTRO-OESOPHAGEAL REFLUX DISEASE (GORD)	Model1	13894/103183	-0.395961	0.0150484	3.83221e-152
XL_VLDL_FC_pct	A03A	Drugs for functional gastrointestinal disorders	Model1	1024/116053	-0.35059	0.0518892	1.42014e-11
XL_VLDL_FC_pct	A03B	BELLADONNA AND DERIVATIVES, PLAIN	Model1	139/116938	-0.476939	0.140182	0.000668492
XL_VLDL_FC_pct	A03C	ANTISPASMODICS IN COMBINATION WITH PSYCHOLEPTICS	Model1	12/117065	-0.318886	0.476782	0.503606
XL_VLDL_FC_pct	A03F	PROPULSIVES	Model1	382/116695	-0.347207	0.0846482	4.10291e-05
XL_VLDL_FC_pct	A04A	ANTIEMETICS AND ANTINAUSEANTS	Model1	26/117051	-0.126366	0.32393	0.696461
XL_VLDL_FC_pct	A05A	BILE THERAPY	Model1	65/117012	1.37234	0.204893	2.12517e-11
XL_VLDL_FC_pct	A06A	Drugs for constipation	Model1	1974/115103	-0.163287	0.037591	1.40162e-05
XL_VLDL_FC_pct	A07D	ANTIPROPULSIVES	Model1	452/116625	-0.617428	0.0778391	2.17342e-15
XL_VLDL_FC_pct	A07E	INTESTINAL ANTIINFLAMMATORY AGENTS	Model1	3871/113206	-0.119425	0.0270183	9.87184e-06
XL_VLDL_FC_pct	A08A	ANTIOBESITY PREPARATIONS, EXCL. DIET PRODUCTS	Model1	301/116776	-0.62036	0.0953388	7.70227e-11
XL_VLDL_FC_pct	A09A	DIGESTIVES, INCL. ENZYMES	Model1	74/117003	0.154767	0.192064	0.420356
XL_VLDL_FC_pct	A10A	INSULINS AND ANALOGUES	Model1	1209/115868	-0.745889	0.0477672	6.53084e-55
XL_VLDL_FC_pct	A10B	BLOOD GLUCOSE LOWERING DRUGS, EXCL. INSULINS	Model1	3810/113267	-1.20164	0.0272481	0
XL_VLDL_FC_pct	A11A	MULTIVITAMINS, COMBINATIONS	Model1	1704/115373	-0.00627185	0.040504	0.876944
XL_VLDL_FC_pct	A11B	MULTIVITAMINS, PLAIN	Model1	3684/113393	-0.0175049	0.0277874	0.528724
XL_VLDL_FC_pct	A11C	VITAMIN A AND D, INCL. COMBINATIONS OF THE TWO	Model1	7176/109901	0.0633433	0.0204112	0.00191377
XL_VLDL_FC_pct	A11D	VITAMIN B1, PLAIN AND IN COMBINATION WITH VITAMIN B6 AND B12	Model1	196/116881	0.561218	0.118122	2.025e-06
XL_VLDL_FC_pct	A11E	VITAMIN B-COMPLEX, INCL. COMBINATIONS	Model1	861/116216	0.0926303	0.0565664	0.101518
XL_VLDL_FC_pct	A11G	ASCORBIC ACID (VITAMIN C), INCL. COMBINATIONS	Model1	1880/115197	0.0596885	0.0385178	0.121232
XL_VLDL_FC_pct	A11H	OTHER PLAIN VITAMIN PREPARATIONS	Model1	608/116469	-0.0620559	0.0672691	0.356268
XL_VLDL_FC_pct	A11J	OTHER VITAMIN PRODUCTS, COMBINATIONS	Model1	155/116922	0.0438215	0.132821	0.741454
XL_VLDL_FC_pct	A12A	CALCIUM	Model1	4383/112694	0.103512	0.0258043	6.03936e-05
XL_VLDL_FC_pct	A12B	POTASSIUM	Model1	86/116991	-0.451795	0.178173	0.0112234
XL_VLDL_FC_pct	A12C	OTHER MINERAL SUPPLEMENTS	Model1	1284/115793	0.0616854	0.0464503	0.184185
XL_VLDL_FC_pct	A16A	OTHER ALIMENTARY TRACT AND METABOLISM PRODUCTS	Model1	4/117073	-0.652117	0.825951	0.429801
XL_VLDL_FC_pct	B01A	ANTITHROMBOTIC AGENTS	Model1	17803/99274	-0.5621	0.0138518	0
XL_VLDL_FC_pct	B02A	ANTIFIBRINOLYTICS	Model1	140/116937	0.0241011	0.139852	0.863176
XL_VLDL_FC_pct	B02B	VITAMIN K AND OTHER HEMOSTATICS	Model1	46/117031	-0.0399034	0.243566	0.869865
XL_VLDL_FC_pct	B03A	IRON PREPARATIONS	Model1	1210/115867	-0.0202616	0.0478343	0.671874
XL_VLDL_FC_pct	B03B	VITAMIN B12 AND FOLIC ACID	Model1	1629/115448	-0.229173	0.0412682	2.80998e-08
XL_VLDL_FC_pct	B03X	OTHER ANTIANEMIC PREPARATIONS	Model1	30/117047	0.261732	0.301584	0.385474
XL_VLDL_FC_pct	B05X	I.V. SOLUTION ADDITIVES	Model1	38/117039	-0.0225391	0.268037	0.932985
XL_VLDL_FC_pct	C01A	CARDIAC GLYCOSIDES	Model1	281/116796	-0.349308	0.0987538	0.000404605
XL_VLDL_FC_pct	C01B	ANTIARRHYTHMICS, CLASS I AND III	Model1	303/116774	-0.0465309	0.0950502	0.62446
XL_VLDL_FC_pct	C01D	VASODILATORS USED IN CARDIAC DISEASES	Model1	1493/115584	-0.893382	0.0431816	6.44924e-95
XL_VLDL_FC_pct	C01E	OTHER CARDIAC PREPARATIONS	Model1	14813/102264	-0.1055	0.014659	6.19206e-13
XL_VLDL_FC_pct	C02A	ANTIADRENERGIC AGENTS, CENTRALLY ACTING	Model1	264/116813	-0.45599	0.101795	7.48908e-06
XL_VLDL_FC_pct	C02C	ANTIADRENERGIC AGENTS, PERIPHERALLY ACTING	Model1	1487/115590	-0.442269	0.0432651	1.61352e-24
XL_VLDL_FC_pct	C02D	ARTERIOLAR SMOOTH MUSCLE, AGENTS ACTING ON	Model1	23/117054	0.0621938	0.344404	0.856695
XL_VLDL_FC_pct	C03A	LOW-CEILING DIURETICS, THIAZIDES	Model1	7125/109952	-0.515423	0.0204081	2.33056e-140
XL_VLDL_FC_pct	C03B	LOW-CEILING DIURETICS, EXCL. THIAZIDES	Model1	409/116668	-0.467426	0.0819079	1.15445e-08
XL_VLDL_FC_pct	C03C	HIGH-CEILING DIURETICS	Model1	1245/115832	-0.580336	0.04718	9.46116e-35
XL_VLDL_FC_pct	C03D	POTASSIUM-SPARING AGENTS	Model1	276/116801	-0.237924	0.0995716	0.0168739
XL_VLDL_FC_pct	C03E	DIURETICS AND POTASSIUM-SPARING AGENTS IN COMBINATION	Model1	241/116836	-0.591703	0.106589	2.84279e-08
XL_VLDL_FC_pct	C04A	PERIPHERAL VASODILATORS	Model1	41/117036	-0.496793	0.257988	0.0541509
XL_VLDL_FC_pct	C05A	AGENTS FOR TREATMENT OF HEMORRHOIDS AND ANAL FISSURES FOR TOPICAL USE	Model1	2239/114838	-0.432709	0.0353159	1.7097e-34
XL_VLDL_FC_pct	C05B	ANTIVARICOSE THERAPY	Model1	11/117066	-0.802188	0.497959	0.107193
XL_VLDL_FC_pct	C05C	CAPILLARY STABILIZING AGENTS	Model1	10/117067	-0.12489	0.522318	0.811022
XL_VLDL_FC_pct	C07A	BETA BLOCKING AGENTS	Model1	7971/109106	-0.630667	0.0193417	3.67173e-232
XL_VLDL_FC_pct	C07B	BETA BLOCKING AGENTS AND THIAZIDES	Model1	116/116961	-0.622046	0.153457	5.04761e-05
XL_VLDL_FC_pct	C07C	BETA BLOCKING AGENTS AND OTHER DIURETICS	Model1	215/116862	-0.601736	0.112791	9.5744e-08
XL_VLDL_FC_pct	C07D	BETA BLOCKING AGENTS, THIAZIDES AND OTHER DIURETICS	Model1	2/117075	0.0786737	1.16774	0.946285
XL_VLDL_FC_pct	C07F	BETA BLOCKING AGENTS AND OTHER ANTIHYPERTENSIVES	Model1	9/117068	-0.918636	0.550557	0.0952078
XL_VLDL_FC_pct	C08C	SELECTIVE CALCIUM CHANNEL BLOCKERS WITH MAINLY VASCULAR EFFECTS	Model1	7551/109526	-0.508714	0.0199343	2.95785e-143
XL_VLDL_FC_pct	C08D	SELECTIVE CALCIUM CHANNEL BLOCKERS WITH DIRECT CARDIAC EFFECTS	Model1	1034/116043	-0.648473	0.0516985	4.56025e-36
XL_VLDL_FC_pct	C08G	CALCIUM CHANNEL BLOCKERS AND DIURETICS	Model1	13/117064	-1.11253	0.458069	0.015153
XL_VLDL_FC_pct	C09A	ACE INHIBITORS, PLAIN	Model1	11416/105661	-0.592956	0.0164869	1.02111e-281
XL_VLDL_FC_pct	C09B	ACE INHIBITORS, COMBINATIONS	Model1	172/116905	-0.53931	0.126058	1.88488e-05
XL_VLDL_FC_pct	C09C	ANGIOTENSIN II ANTAGONISTS, PLAIN	Model1	4740/112337	-0.571509	0.0246397	9.5706e-119
XL_VLDL_FC_pct	C09D	ANGIOTENSIN II ANTAGONISTS, COMBINATIONS	Model1	217/116860	-0.53867	0.112254	1.59917e-06
XL_VLDL_FC_pct	C10A	LIPID MODIFYING AGENTS, PLAIN	Model1	23487/93590	-0.864379	0.0123764	0
XL_VLDL_FC_pct	D01A	ANTIFUNGALS FOR TOPICAL USE	Model1	558/116519	-0.0596103	0.0701061	0.395168
XL_VLDL_FC_pct	D01B	ANTIFUNGALS FOR SYSTEMIC USE	Model1	234/116843	0.0311432	0.108081	0.773235
XL_VLDL_FC_pct	D02A	EMOLLIENTS AND PROTECTIVES	Model1	681/116396	-0.297192	0.0635031	2.87257e-06
XL_VLDL_FC_pct	D04A	ANTIPRURITICS, INCL. ANTIHISTAMINES, ANESTHETICS, ETC.	Model1	41/117036	-0.187766	0.257987	0.466729
XL_VLDL_FC_pct	D05A	ANTIPSORIATICS FOR TOPICAL USE	Model1	439/116638	-0.214006	0.0789818	0.00673814
XL_VLDL_FC_pct	D05B	ANTIPSORIATICS FOR SYSTEMIC USE	Model1	20/117057	-0.0371312	0.3693	0.919912
XL_VLDL_FC_pct	D06A	ANTIBIOTICS FOR TOPICAL USE	Model1	414/116663	-0.00825308	0.0813301	0.919173
XL_VLDL_FC_pct	D06B	CHEMOTHERAPEUTICS FOR TOPICAL USE	Model1	231/116846	0.0454034	0.108785	0.676411
XL_VLDL_FC_pct	D07A	CORTICOSTEROIDS, PLAIN	Model1	4420/112657	-0.170054	0.0253479	1.97085e-11
XL_VLDL_FC_pct	D07C	CORTICOSTEROIDS, COMBINATIONS WITH ANTIBIOTICS	Model1	152/116925	-0.278375	0.134054	0.0378426
XL_VLDL_FC_pct	D07X	CORTICOSTEROIDS, OTHER COMBINATIONS	Model1	1533/115544	-0.149436	0.0424798	0.000435287
XL_VLDL_FC_pct	D08A	ANTISEPTICS AND DISINFECTANTS	Model1	40/117037	-0.286968	0.261191	0.271905
XL_VLDL_FC_pct	D09A	MEDICATED DRESSINGS	Model1	26/117051	0.0733526	0.323941	0.820861
XL_VLDL_FC_pct	D10A	ANTI-ACNE PREPARATIONS FOR TOPICAL USE	Model1	272/116805	0.00951934	0.100251	0.924351
XL_VLDL_FC_pct	D11A	OTHER DERMATOLOGICAL PREPARATIONS	Model1	5350/111727	-0.0748821	0.023226	0.00126422
XL_VLDL_FC_pct	G01A	ANTIINFECTIVES AND ANTISEPTICS, EXCL. COMBINATIONS WITH CORTICOSTEROIDS	Model1	789/116288	0.0064788	0.059028	0.912601
XL_VLDL_FC_pct	G02B	CONTRACEPTIVES FOR TOPICAL USE	Model1	336/116741	0.139275	0.0905246	0.123921
XL_VLDL_FC_pct	G02C	OTHER GYNECOLOGICALS	Model1	14966/102111	-0.11355	0.0145948	7.30088e-15
XL_VLDL_FC_pct	G03A	HORMONAL CONTRACEPTIVES FOR SYSTEMIC USE	Model1	1223/115854	-0.179395	0.0481662	0.000195803
XL_VLDL_FC_pct	G03B	ANDROGENS	Model1	158/116919	-0.0290297	0.131532	0.825323
XL_VLDL_FC_pct	G03C	ESTROGENS	Model1	2659/114418	-0.167851	0.0327316	2.93159e-07
XL_VLDL_FC_pct	G03D	PROGESTOGENS	Model1	359/116718	-0.0274995	0.0875067	0.753327
XL_VLDL_FC_pct	G03F	PROGESTOGENS AND ESTROGENS IN COMBINATION	Model1	1537/115540	-0.169707	0.0426556	6.93829e-05
XL_VLDL_FC_pct	G03G	GONADOTROPINS AND OTHER OVULATION STIMULANTS	Model1	4/117073	0.685574	0.825751	0.406403
XL_VLDL_FC_pct	G03H	ANTIANDROGENS	Model1	31/117046	-0.451805	0.296726	0.127853
XL_VLDL_FC_pct	G03X	OTHER SEX HORMONES AND MODULATORS OF THE GENITAL SYSTEM	Model1	119/116958	-0.061381	0.151575	0.685511
XL_VLDL_FC_pct	G04B	Urologicals	Model1	1731/115346	-0.254933	0.0400724	2.00139e-10
XL_VLDL_FC_pct	G04C	DRUGS USED IN BENIGN PROSTATIC HYPERTROPHY	Model1	1615/115462	-0.0403341	0.0419135	0.335892
XL_VLDL_FC_pct	H01A	ANTERIOR PITUITARY LOBE HORMONES AND ANALOGUES	Model1	26/117051	-0.260889	0.323922	0.420587
XL_VLDL_FC_pct	H01B	POSTERIOR PITUITARY LOBE HORMONES	Model1	35/117042	-0.0673811	0.279196	0.809292
XL_VLDL_FC_pct	H01C	HYPOTHALAMIC HORMONES	Model1	10/117067	-0.468193	0.522271	0.370012
XL_VLDL_FC_pct	H02A	CORTICOSTEROIDS FOR SYSTEMIC USE, PLAIN	Model1	1340/115737	-0.154718	0.0453961	0.000654168
XL_VLDL_FC_pct	H03A	THYROID PREPARATIONS	Model1	6483/110594	-0.146863	0.02138	6.48988e-12
XL_VLDL_FC_pct	H03B	ANTITHYROID PREPARATIONS	Model1	92/116985	-0.0150903	0.172262	0.930194
XL_VLDL_FC_pct	H04A	GLYCOGENOLYTIC HORMONES	Model1	1/117076	-0.42608	1.65151	0.796412
XL_VLDL_FC_pct	H05B	ANTI-PARATHYROID AGENTS	Model1	1/117076	0.00797659	1.65152	0.996146
XL_VLDL_FC_pct	J01A	TETRACYCLINES	Model1	637/116440	-0.081523	0.0656276	0.214164
XL_VLDL_FC_pct	J01C	BETA-LACTAM ANTIBACTERIALS, PENICILLINS	Model1	330/116747	-0.0667932	0.091045	0.463176
XL_VLDL_FC_pct	J01D	OTHER BETA-LACTAM ANTIBACTERIALS	Model1	104/116973	-0.0717472	0.162069	0.657988
XL_VLDL_FC_pct	J01E	SULFONAMIDES AND TRIMETHOPRIM	Model1	150/116927	-0.174361	0.134942	0.19632
XL_VLDL_FC_pct	J01F	MACROLIDES, LINCOSAMIDES AND STREPTOGRAMINS	Model1	159/116918	-0.0309748	0.131065	0.813176
XL_VLDL_FC_pct	J01X	OTHER ANTIBACTERIALS	Model1	134/116943	-0.167827	0.142768	0.239786
XL_VLDL_FC_pct	J02A	ANTIMYCOTICS FOR SYSTEMIC USE	Model1	51/117026	0.105438	0.231324	0.648533
XL_VLDL_FC_pct	J04A	DRUGS FOR TREATMENT OF TUBERCULOSIS	Model1	3/117074	-1.14839	0.953542	0.228461
XL_VLDL_FC_pct	J05A	DIRECT ACTING ANTIVIRALS	Model1	224/116853	0.0550713	0.110553	0.618385
XL_VLDL_FC_pct	J07B	VIRAL VACCINES	Model1	49/117028	-0.601768	0.236025	0.0107862
XL_VLDL_FC_pct	L01A	ALKYLATING AGENTS	Model1	15/117062	-0.18423	0.426468	0.665749
XL_VLDL_FC_pct	L01B	ANTIMETABOLITES	Model1	666/116411	-0.00631162	0.0642125	0.9217
XL_VLDL_FC_pct	L01X	OTHER ANTINEOPLASTIC AGENTS	Model1	171/116906	-0.272134	0.12641	0.0313377
XL_VLDL_FC_pct	L02A	HORMONES AND RELATED AGENTS	Model1	133/116944	-0.0301513	0.143304	0.833355
XL_VLDL_FC_pct	L02B	HORMONE ANTAGONISTS AND RELATED AGENTS	Model1	814/116263	-0.306356	0.0582395	1.44091e-07
XL_VLDL_FC_pct	L03A	IMMUNOSTIMULANTS	Model1	32/117045	-0.0927051	0.292051	0.75092
XL_VLDL_FC_pct	L04A	IMMUNOSUPPRESSANTS	Model1	1056/116021	0.0432395	0.0510711	0.397191
XL_VLDL_FC_pct	M01A	ANTIINFLAMMATORY AND ANTIRHEUMATIC PRODUCTS, NON-STEROIDS	Model1	25161/91916	-0.0906842	0.0118358	1.84688e-14
XL_VLDL_FC_pct	M01C	SPECIFIC ANTIRHEUMATIC AGENTS	Model1	8/117069	-0.142332	0.583908	0.80742
XL_VLDL_FC_pct	M02A	TOPICAL PRODUCTS FOR JOINT AND MUSCULAR PAIN	Model1	17518/99559	-0.142918	0.0136204	9.55731e-26
XL_VLDL_FC_pct	M03B	MUSCLE RELAXANTS, CENTRALLY ACTING AGENTS	Model1	172/116905	-0.0300438	0.126023	0.811571
XL_VLDL_FC_pct	M03C	MUSCLE RELAXANTS, DIRECTLY ACTING AGENTS	Model1	2/117075	-0.805787	1.16788	0.490222
XL_VLDL_FC_pct	M04A	ANTIGOUT PREPARATIONS	Model1	1420/115657	-0.721623	0.0443284	1.61721e-59
XL_VLDL_FC_pct	M05B	DRUGS AFFECTING BONE STRUCTURE AND MINERALIZATION	Model1	2028/115049	0.202939	0.0372706	5.1903e-08
XL_VLDL_FC_pct	N02A	OPIOIDS	Model1	6221/110856	-0.43367	0.0215999	1.64694e-89
XL_VLDL_FC_pct	N02B	OTHER ANALGESICS AND ANTIPYRETICS	Model1	34862/82215	-0.39881	0.0106158	4.955e-307
XL_VLDL_FC_pct	N02C	ANTIMIGRAINE PREPARATIONS	Model1	1372/115705	-0.0103203	0.0449813	0.818532
XL_VLDL_FC_pct	N03A	ANTIEPILEPTICS	Model1	2052/115025	0.0328013	0.0367958	0.372694
XL_VLDL_FC_pct	N04A	ANTICHOLINERGIC AGENTS	Model1	73/117004	-0.127606	0.193394	0.509368
XL_VLDL_FC_pct	N04B	DOPAMINERGIC AGENTS	Model1	275/116802	0.130261	0.0997388	0.191546
XL_VLDL_FC_pct	N05A	ANTIPSYCHOTICS	Model1	918/116159	-0.354204	0.0547229	9.66474e-11
XL_VLDL_FC_pct	N05B	ANXIOLYTICS	Model1	491/116586	-0.141773	0.0747056	0.0577314
XL_VLDL_FC_pct	N05C	HYPNOTICS AND SEDATIVES	Model1	838/116239	-0.300587	0.0572947	1.5543e-07
XL_VLDL_FC_pct	N06A	ANTIDEPRESSANTS	Model1	8726/108351	-0.285677	0.0184492	4.99717e-54
XL_VLDL_FC_pct	N06B	PSYCHOSTIMULANTS, AGENTS USED FOR ADHD AND NOOTROPICS	Model1	23/117054	-0.249558	0.344425	0.468721
XL_VLDL_FC_pct	N06C	PSYCHOLEPTICS AND PSYCHOANALEPTICS IN COMBINATION	Model1	27/117050	0.221871	0.317917	0.485249
XL_VLDL_FC_pct	N06D	ANTI-DEMENTIA DRUGS	Model1	644/116433	0.140835	0.0653739	0.0312191
XL_VLDL_FC_pct	N07A	PARASYMPATHOMIMETICS	Model1	44/117033	-0.354263	0.249026	0.154857
XL_VLDL_FC_pct	N07B	DRUGS USED IN ADDICTIVE DISORDERS	Model1	180/116897	-0.142062	0.123195	0.248854
XL_VLDL_FC_pct	N07C	ANTIVERTIGO PREPARATIONS	Model1	435/116642	-0.383978	0.0793759	1.3167e-06
XL_VLDL_FC_pct	P01A	AGENTS AGAINST AMOEBIASIS AND OTHER PROTOZOAL DISEASES	Model1	54/117023	0.282868	0.224791	0.208265
XL_VLDL_FC_pct	P01B	ANTIMALARIALS	Model1	1046/116031	-0.384454	0.0513636	7.20715e-14
XL_VLDL_FC_pct	R01A	DECONGESTANTS AND OTHER NASAL PREPARATIONS FOR TOPICAL USE	Model1	5749/111328	-0.125908	0.0223625	1.80296e-08
XL_VLDL_FC_pct	R01B	NASAL DECONGESTANTS FOR SYSTEMIC USE	Model1	50/117027	0.014935	0.233621	0.949028
XL_VLDL_FC_pct	R03A	ADRENERGICS, INHALANTS	Model1	7696/109381	-0.208865	0.0194811	8.31118e-27
XL_VLDL_FC_pct	R03B	OTHER DRUGS FOR OBSTRUCTIVE AIRWAY DISEASES, INHALANTS	Model1	5233/111844	-0.183173	0.0233754	4.68512e-15
XL_VLDL_FC_pct	R03C	ADRENERGICS FOR SYSTEMIC USE	Model1	5108/111969	-0.228379	0.0236355	4.43283e-22
XL_VLDL_FC_pct	R03D	OTHER SYSTEMIC DRUGS FOR OBSTRUCTIVE AIRWAY DISEASES	Model1	417/116660	-0.249636	0.0810478	0.0020697
XL_VLDL_FC_pct	R05C	EXPECTORANTS, EXCL. COMBINATIONS WITH COUGH SUPPRESSANTS	Model1	114/116963	0.00901019	0.154794	0.953583
XL_VLDL_FC_pct	R05D	COUGH SUPPRESSANTS, EXCL. COMBINATIONS WITH EXPECTORANTS	Model1	588/116489	-0.464159	0.0684179	1.17306e-11
XL_VLDL_FC_pct	R06A	ANTIHISTAMINES FOR SYSTEMIC USE	Model1	3784/113293	-0.146193	0.0273148	8.70713e-08
XL_VLDL_FC_pct	S01A	ANTIINFECTIVES	Model1	778/116299	-0.00185022	0.0594231	0.975161
XL_VLDL_FC_pct	S01B	ANTIINFLAMMATORY AGENTS	Model1	3991/113086	-0.184448	0.0266292	4.33541e-12
XL_VLDL_FC_pct	S01C	ANTIINFLAMMATORY AGENTS AND ANTIINFECTIVES IN COMBINATION	Model1	1193/115884	-0.171794	0.0480798	0.000352925
XL_VLDL_FC_pct	S01E	ANTIGLAUCOMA PREPARATIONS AND MIOTICS	Model1	1369/115708	-0.120784	0.0449928	0.00726447
XL_VLDL_FC_pct	S01F	MYDRIATICS AND CYCLOPLEGICS	Model1	24/117053	-0.649289	0.337157	0.0541349
XL_VLDL_FC_pct	S01G	DECONGESTANTS AND ANTIALLERGICS	Model1	371/116706	-0.0508476	0.0859039	0.55391
XL_VLDL_FC_pct	S01K	SURGICAL AIDS	Model1	239/116838	-0.109879	0.107031	0.304611
XL_VLDL_FC_pct	S01X	OTHER OPHTHALMOLOGICALS	Model1	1107/115970	-0.0155602	0.0499668	0.75549
XL_VLDL_FC_pct	S02A	ANTIINFECTIVES	Model1	110/116967	0.0128031	0.157541	0.935229
XL_VLDL_FC_pct	S02B	CORTICOSTEROIDS	Model1	1256/115821	-0.156582	0.0468713	0.000835972
XL_VLDL_FC_pct	S02C	CORTICOSTEROIDS AND ANTIINFECTIVES IN COMBINATION	Model1	74/117003	-0.270481	0.192045	0.159007
XL_VLDL_FC_pct	S03A	ANTIINFECTIVES	Model1	102/116975	-0.117483	0.163592	0.472669
XL_VLDL_FC_pct	S03C	CORTICOSTEROIDS AND ANTIINFECTIVES IN COMBINATION	Model1	5/117072	-0.507002	0.73857	0.492421
XL_VLDL_FC_pct	V03A	ALL OTHER THERAPEUTIC PRODUCTS	Model1	256/116821	-0.242263	0.103375	0.0191037
XL_VLDL_FC_pct	V06D	OTHER NUTRIENTS	Model1	149/116928	0.0783124	0.135435	0.56311
XL_VLDL_FC_pct	A07A	INTESTINAL ANTIINFECTIVES	Model1	23/117054	-0.224062	0.344417	0.515336
XL_VLDL_FC_pct	B05C	IRRIGATING SOLUTIONS	Model1	108/116969	-0.0569701	0.159026	0.720162
XL_VLDL_FC_pct	J01G	AMINOGLYCOSIDE ANTIBACTERIALS	Model1	2/117075	0.524195	1.16775	0.653509
XL_VLDL_FC_pct	R02A	THROAT PREPARATIONS	Model1	14325/102752	-0.105529	0.0148829	1.3429e-12
XL_VLDL_FC_pct	S03B	CORTICOSTEROIDS	Model1	943/116134	-0.133355	0.0540307	0.0135834
XL_VLDL_FC_pct	C01C	CARDIAC STIMULANTS EXCL. CARDIAC GLYCOSIDES	Model1	29/117048	-0.251992	0.306719	0.411322
XL_VLDL_FC_pct	G02A	OXYTOCICS	Model1	5/117072	-0.0200346	0.738806	0.978366
XL_VLDL_FC_pct	V04C	OTHER DIAGNOSTIC AGENTS	Model1	36/117041	-0.372606	0.275323	0.17595
XL_VLDL_FC_pct	D02B	PROTECTIVES AGAINST UV-RADIATION	Model1	11/117066	0.0387219	0.498036	0.938028
XL_VLDL_FC_pct	D03A	CICATRIZANTS	Model1	6/117071	-0.142934	0.674314	0.832131
XL_VLDL_FC_pct	D03B	ENZYMES	Model1	23/117054	0.507805	0.344521	0.140499
XL_VLDL_FC_pct	M09A	OTHER DRUGS FOR DISORDERS OF THE MUSCULO-SKELETAL SYSTEM	Model1	23/117054	0.507805	0.344521	0.140499
XL_VLDL_FC_pct	J01B	AMPHENICOLS	Model1	3/117074	-0.0580663	0.953503	0.951441
XL_VLDL_FC_pct	D10B	ANTI-ACNE PREPARATIONS FOR SYSTEMIC USE	Model1	1/117076	2.66544	1.65147	0.106535
XL_VLDL_FC_pct	J04B	DRUGS FOR TREATMENT OF LEPRA	Model1	12/117065	0.300063	0.476769	0.52911
XL_VLDL_FC_pct	J01M	QUINOLONE ANTIBACTERIALS	Model1	61/117016	0.0274593	0.211502	0.896701
XL_VLDL_FC_pct	N01A	ANESTHETICS, GENERAL	Model1	40/117037	-0.331202	0.261162	0.204736
XL_VLDL_FC_pct	P03A	ECTOPARASITICIDES, INCL. SCABICIDES	Model1	11/117066	0.773005	0.498023	0.12063
XL_VLDL_TG_pct	A01A	STOMATOLOGICAL PREPARATIONS	Model1	16820/100257	2.95446	0.0654529	0
XL_VLDL_TG_pct	A02A	ANTACIDS	Model1	253/116824	1.89496	0.48388	9.00122e-05
XL_VLDL_TG_pct	A02B	DRUGS FOR PEPTIC ULCER AND GASTRO-OESOPHAGEAL REFLUX DISEASE (GORD)	Model1	13894/103183	1.91368	0.0700116	5.53564e-164
XL_VLDL_TG_pct	A03A	Drugs for functional gastrointestinal disorders	Model1	1024/116053	1.85511	0.241453	1.56509e-14
XL_VLDL_TG_pct	A03B	BELLADONNA AND DERIVATIVES, PLAIN	Model1	139/116938	2.40958	0.652335	0.000221048
XL_VLDL_TG_pct	A03C	ANTISPASMODICS IN COMBINATION WITH PSYCHOLEPTICS	Model1	12/117065	1.89921	2.21871	0.392002
XL_VLDL_TG_pct	A03F	PROPULSIVES	Model1	382/116695	1.61147	0.393912	4.2991e-05
XL_VLDL_TG_pct	A04A	ANTIEMETICS AND ANTINAUSEANTS	Model1	26/117051	2.32948	1.5074	0.122261
XL_VLDL_TG_pct	A05A	BILE THERAPY	Model1	65/117012	-5.03416	0.953543	1.2982e-07
XL_VLDL_TG_pct	A06A	Drugs for constipation	Model1	1974/115103	0.876724	0.174925	5.39488e-07
XL_VLDL_TG_pct	A07D	ANTIPROPULSIVES	Model1	452/116625	3.67573	0.362163	3.41249e-24
XL_VLDL_TG_pct	A07E	INTESTINAL ANTIINFLAMMATORY AGENTS	Model1	3871/113206	0.695014	0.125724	3.24431e-08
XL_VLDL_TG_pct	A08A	ANTIOBESITY PREPARATIONS, EXCL. DIET PRODUCTS	Model1	301/116776	3.41789	0.443628	1.32478e-14
XL_VLDL_TG_pct	A09A	DIGESTIVES, INCL. ENZYMES	Model1	74/117003	0.602289	0.893775	0.500395
XL_VLDL_TG_pct	A10A	INSULINS AND ANALOGUES	Model1	1209/115868	4.40387	0.222144	2.55327e-87
XL_VLDL_TG_pct	A10B	BLOOD GLUCOSE LOWERING DRUGS, EXCL. INSULINS	Model1	3810/113267	6.17028	0.12657	0
XL_VLDL_TG_pct	A11A	MULTIVITAMINS, COMBINATIONS	Model1	1704/115373	0.139427	0.188485	0.459469
XL_VLDL_TG_pct	A11B	MULTIVITAMINS, PLAIN	Model1	3684/113393	-0.0293916	0.129309	0.820193
XL_VLDL_TG_pct	A11C	VITAMIN A AND D, INCL. COMBINATIONS OF THE TWO	Model1	7176/109901	-0.383364	0.0949809	5.43532e-05
XL_VLDL_TG_pct	A11D	VITAMIN B1, PLAIN AND IN COMBINATION WITH VITAMIN B6 AND B12	Model1	196/116881	-1.26863	0.549725	0.0210146
XL_VLDL_TG_pct	A11E	VITAMIN B-COMPLEX, INCL. COMBINATIONS	Model1	861/116216	0.00286241	0.263235	0.991324
XL_VLDL_TG_pct	A11G	ASCORBIC ACID (VITAMIN C), INCL. COMBINATIONS	Model1	1880/115197	-0.319666	0.179242	0.0745193
XL_VLDL_TG_pct	A11H	OTHER PLAIN VITAMIN PREPARATIONS	Model1	608/116469	-0.180963	0.313038	0.563206
XL_VLDL_TG_pct	A11J	OTHER VITAMIN PRODUCTS, COMBINATIONS	Model1	155/116922	0.117159	0.618083	0.84966
XL_VLDL_TG_pct	A12A	CALCIUM	Model1	4383/112694	-0.234636	0.120087	0.0507182
XL_VLDL_TG_pct	A12B	POTASSIUM	Model1	86/116991	1.62559	0.829141	0.0499316
XL_VLDL_TG_pct	A12C	OTHER MINERAL SUPPLEMENTS	Model1	1284/115793	-0.146092	0.216158	0.499134
XL_VLDL_TG_pct	A16A	OTHER ALIMENTARY TRACT AND METABOLISM PRODUCTS	Model1	4/117073	2.17076	3.84358	0.572227
XL_VLDL_TG_pct	B01A	ANTITHROMBOTIC AGENTS	Model1	17803/99274	3.0132	0.064311	0
XL_VLDL_TG_pct	B02A	ANTIFIBRINOLYTICS	Model1	140/116937	-0.7707	0.650799	0.236322
XL_VLDL_TG_pct	B02B	VITAMIN K AND OTHER HEMOSTATICS	Model1	46/117031	1.12465	1.13343	0.321076
XL_VLDL_TG_pct	B03A	IRON PREPARATIONS	Model1	1210/115867	0.412231	0.222594	0.0640373
XL_VLDL_TG_pct	B03B	VITAMIN B12 AND FOLIC ACID	Model1	1629/115448	1.39957	0.192024	3.15356e-13
XL_VLDL_TG_pct	B03X	OTHER ANTIANEMIC PREPARATIONS	Model1	30/117047	0.172975	1.40343	0.901908
XL_VLDL_TG_pct	B05X	I.V. SOLUTION ADDITIVES	Model1	38/117039	1.17708	1.24731	0.345327
XL_VLDL_TG_pct	C01A	CARDIAC GLYCOSIDES	Model1	281/116796	2.69874	0.459509	4.28913e-09
XL_VLDL_TG_pct	C01B	ANTIARRHYTHMICS, CLASS I AND III	Model1	303/116774	0.753058	0.442313	0.0886553
XL_VLDL_TG_pct	C01D	VASODILATORS USED IN CARDIAC DISEASES	Model1	1493/115584	4.69462	0.200845	1.47574e-120
XL_VLDL_TG_pct	C01E	OTHER CARDIAC PREPARATIONS	Model1	14813/102264	0.436682	0.0682188	1.54742e-10
XL_VLDL_TG_pct	C02A	ANTIADRENERGIC AGENTS, CENTRALLY ACTING	Model1	264/116813	2.33849	0.473696	7.95698e-07
XL_VLDL_TG_pct	C02C	ANTIADRENERGIC AGENTS, PERIPHERALLY ACTING	Model1	1487/115590	2.44868	0.201297	5.03658e-34
XL_VLDL_TG_pct	C02D	ARTERIOLAR SMOOTH MUSCLE, AGENTS ACTING ON	Model1	23/117054	0.392076	1.60269	0.806738
XL_VLDL_TG_pct	C03A	LOW-CEILING DIURETICS, THIAZIDES	Model1	7125/109952	2.47175	0.0949533	5.8535e-149
XL_VLDL_TG_pct	C03B	LOW-CEILING DIURETICS, EXCL. THIAZIDES	Model1	409/116668	2.3787	0.381149	4.36656e-10
XL_VLDL_TG_pct	C03C	HIGH-CEILING DIURETICS	Model1	1245/115832	3.31935	0.21948	1.26522e-51
XL_VLDL_TG_pct	C03D	POTASSIUM-SPARING AGENTS	Model1	276/116801	1.79198	0.463339	0.000109998
XL_VLDL_TG_pct	C03E	DIURETICS AND POTASSIUM-SPARING AGENTS IN COMBINATION	Model1	241/116836	2.89341	0.496009	5.44569e-09
XL_VLDL_TG_pct	C04A	PERIPHERAL VASODILATORS	Model1	41/117036	1.99138	1.20055	0.0971754
XL_VLDL_TG_pct	C05A	AGENTS FOR TREATMENT OF HEMORRHOIDS AND ANAL FISSURES FOR TOPICAL USE	Model1	2239/114838	2.47781	0.164289	2.3773e-51
XL_VLDL_TG_pct	C05B	ANTIVARICOSE THERAPY	Model1	11/117066	4.26079	2.31725	0.065958
XL_VLDL_TG_pct	C05C	CAPILLARY STABILIZING AGENTS	Model1	10/117067	0.921856	2.43061	0.704489
XL_VLDL_TG_pct	C07A	BETA BLOCKING AGENTS	Model1	7971/109106	3.30266	0.0898981	8.70761e-294
XL_VLDL_TG_pct	C07B	BETA BLOCKING AGENTS AND THIAZIDES	Model1	116/116961	3.14383	0.714104	1.07114e-05
XL_VLDL_TG_pct	C07C	BETA BLOCKING AGENTS AND OTHER DIURETICS	Model1	215/116862	2.88295	0.524871	3.96688e-08
XL_VLDL_TG_pct	C07D	BETA BLOCKING AGENTS, THIAZIDES AND OTHER DIURETICS	Model1	2/117075	-0.289573	5.43411	0.957503
XL_VLDL_TG_pct	C07F	BETA BLOCKING AGENTS AND OTHER ANTIHYPERTENSIVES	Model1	9/117068	4.20889	2.56202	0.100427
XL_VLDL_TG_pct	C08C	SELECTIVE CALCIUM CHANNEL BLOCKERS WITH MAINLY VASCULAR EFFECTS	Model1	7551/109526	2.47788	0.0927398	8.46876e-157
XL_VLDL_TG_pct	C08D	SELECTIVE CALCIUM CHANNEL BLOCKERS WITH DIRECT CARDIAC EFFECTS	Model1	1034/116043	3.23007	0.240556	4.47481e-41
XL_VLDL_TG_pct	C08G	CALCIUM CHANNEL BLOCKERS AND DIURETICS	Model1	13/117064	6.59307	2.1316	0.00198179
XL_VLDL_TG_pct	C09A	ACE INHIBITORS, PLAIN	Model1	11416/105661	3.07753	0.0766186	0
XL_VLDL_TG_pct	C09B	ACE INHIBITORS, COMBINATIONS	Model1	172/116905	2.50713	0.586611	1.92217e-05
XL_VLDL_TG_pct	C09C	ANGIOTENSIN II ANTAGONISTS, PLAIN	Model1	4740/112337	2.89794	0.114612	1.12358e-140
XL_VLDL_TG_pct	C09D	ANGIOTENSIN II ANTAGONISTS, COMBINATIONS	Model1	217/116860	2.81153	0.522362	7.36632e-08
XL_VLDL_TG_pct	C10A	LIPID MODIFYING AGENTS, PLAIN	Model1	23487/93590	4.41424	0.0573478	0
XL_VLDL_TG_pct	D01A	ANTIFUNGALS FOR TOPICAL USE	Model1	558/116519	0.458816	0.326238	0.159613
XL_VLDL_TG_pct	D01B	ANTIFUNGALS FOR SYSTEMIC USE	Model1	234/116843	-0.0783279	0.502957	0.876242
XL_VLDL_TG_pct	D02A	EMOLLIENTS AND PROTECTIVES	Model1	681/116396	1.6591	0.2955	1.97526e-08
XL_VLDL_TG_pct	D04A	ANTIPRURITICS, INCL. ANTIHISTAMINES, ANESTHETICS, ETC.	Model1	41/117036	1.70509	1.20054	0.155531
XL_VLDL_TG_pct	D05A	ANTIPSORIATICS FOR TOPICAL USE	Model1	439/116638	0.940228	0.367544	0.0105248
XL_VLDL_TG_pct	D05B	ANTIPSORIATICS FOR SYSTEMIC USE	Model1	20/117057	-0.189464	1.71854	0.912214
XL_VLDL_TG_pct	D06A	ANTIBIOTICS FOR TOPICAL USE	Model1	414/116663	0.378432	0.378469	0.31736
XL_VLDL_TG_pct	D06B	CHEMOTHERAPEUTICS FOR TOPICAL USE	Model1	231/116846	-0.181664	0.506233	0.719704
XL_VLDL_TG_pct	D07A	CORTICOSTEROIDS, PLAIN	Model1	4420/112657	0.94773	0.117947	9.42594e-16
XL_VLDL_TG_pct	D07C	CORTICOSTEROIDS, COMBINATIONS WITH ANTIBIOTICS	Model1	152/116925	1.37526	0.623822	0.0274865
XL_VLDL_TG_pct	D07X	CORTICOSTEROIDS, OTHER COMBINATIONS	Model1	1533/115544	1.14954	0.197662	6.05387e-09
XL_VLDL_TG_pct	D08A	ANTISEPTICS AND DISINFECTANTS	Model1	40/117037	1.12576	1.21546	0.354342
XL_VLDL_TG_pct	D09A	MEDICATED DRESSINGS	Model1	26/117051	0.488192	1.50746	0.746052
XL_VLDL_TG_pct	D10A	ANTI-ACNE PREPARATIONS FOR TOPICAL USE	Model1	272/116805	0.317135	0.466519	0.496639
XL_VLDL_TG_pct	D11A	OTHER DERMATOLOGICAL PREPARATIONS	Model1	5350/111727	0.328294	0.108083	0.00238664
XL_VLDL_TG_pct	G01A	ANTIINFECTIVES AND ANTISEPTICS, EXCL. COMBINATIONS WITH CORTICOSTEROIDS	Model1	789/116288	0.162545	0.274687	0.554022
XL_VLDL_TG_pct	G02B	CONTRACEPTIVES FOR TOPICAL USE	Model1	336/116741	-0.101022	0.421262	0.810479
XL_VLDL_TG_pct	G02C	OTHER GYNECOLOGICALS	Model1	14966/102111	0.482066	0.0679201	1.27703e-12
XL_VLDL_TG_pct	G03A	HORMONAL CONTRACEPTIVES FOR SYSTEMIC USE	Model1	1223/115854	0.129865	0.224155	0.562351
XL_VLDL_TG_pct	G03B	ANDROGENS	Model1	158/116919	0.431246	0.612085	0.48109
XL_VLDL_TG_pct	G03C	ESTROGENS	Model1	2659/114418	0.789496	0.152317	2.18408e-07
XL_VLDL_TG_pct	G03D	PROGESTOGENS	Model1	359/116718	-0.73297	0.407208	0.0718653
XL_VLDL_TG_pct	G03F	PROGESTOGENS AND ESTROGENS IN COMBINATION	Model1	1537/115540	0.567627	0.198505	0.00424363
XL_VLDL_TG_pct	G03G	GONADOTROPINS AND OTHER OVULATION STIMULANTS	Model1	4/117073	-3.29162	3.84264	0.391666
XL_VLDL_TG_pct	G03H	ANTIANDROGENS	Model1	31/117046	3.15304	1.3808	0.0224038
XL_VLDL_TG_pct	G03X	OTHER SEX HORMONES AND MODULATORS OF THE GENITAL SYSTEM	Model1	119/116958	-0.0320324	0.705356	0.963778
XL_VLDL_TG_pct	G04B	Urologicals	Model1	1731/115346	1.25235	0.186474	1.87674e-11
XL_VLDL_TG_pct	G04C	DRUGS USED IN BENIGN PROSTATIC HYPERTROPHY	Model1	1615/115462	0.211545	0.195045	0.278102
XL_VLDL_TG_pct	H01A	ANTERIOR PITUITARY LOBE HORMONES AND ANALOGUES	Model1	26/117051	3.11918	1.50735	0.0385185
XL_VLDL_TG_pct	H01B	POSTERIOR PITUITARY LOBE HORMONES	Model1	35/117042	1.17433	1.29924	0.366069
XL_VLDL_TG_pct	H01C	HYPOTHALAMIC HORMONES	Model1	10/117067	1.91506	2.4304	0.430721
XL_VLDL_TG_pct	H02A	CORTICOSTEROIDS FOR SYSTEMIC USE, PLAIN	Model1	1340/115737	1.19667	0.211233	1.47206e-08
XL_VLDL_TG_pct	H03A	THYROID PREPARATIONS	Model1	6483/110594	0.815103	0.0994835	2.56592e-16
XL_VLDL_TG_pct	H03B	ANTITHYROID PREPARATIONS	Model1	92/116985	-0.147531	0.801625	0.853982
XL_VLDL_TG_pct	H04A	GLYCOGENOLYTIC HORMONES	Model1	1/117076	1.51035	7.68534	0.8442
XL_VLDL_TG_pct	H05B	ANTI-PARATHYROID AGENTS	Model1	1/117076	1.05807	7.68535	0.890499
XL_VLDL_TG_pct	J01A	TETRACYCLINES	Model1	637/116440	0.733749	0.305394	0.016279
XL_VLDL_TG_pct	J01C	BETA-LACTAM ANTIBACTERIALS, PENICILLINS	Model1	330/116747	0.880522	0.423672	0.0376829
XL_VLDL_TG_pct	J01D	OTHER BETA-LACTAM ANTIBACTERIALS	Model1	104/116973	0.8477	0.754189	0.26102
XL_VLDL_TG_pct	J01E	SULFONAMIDES AND TRIMETHOPRIM	Model1	150/116927	0.42665	0.627959	0.49687
XL_VLDL_TG_pct	J01F	MACROLIDES, LINCOSAMIDES AND STREPTOGRAMINS	Model1	159/116918	0.628792	0.60991	0.302562
XL_VLDL_TG_pct	J01X	OTHER ANTIBACTERIALS	Model1	134/116943	1.27306	0.664364	0.0553407
XL_VLDL_TG_pct	J02A	ANTIMYCOTICS FOR SYSTEMIC USE	Model1	51/117026	0.111695	1.07647	0.917359
XL_VLDL_TG_pct	J04A	DRUGS FOR TREATMENT OF TUBERCULOSIS	Model1	3/117074	4.89811	4.43732	0.269663
XL_VLDL_TG_pct	J05A	DIRECT ACTING ANTIVIRALS	Model1	224/116853	-0.243066	0.514462	0.636595
XL_VLDL_TG_pct	J07B	VIRAL VACCINES	Model1	49/117028	3.14006	1.09834	0.00425171
XL_VLDL_TG_pct	L01A	ALKYLATING AGENTS	Model1	15/117062	3.16382	1.98456	0.110889
XL_VLDL_TG_pct	L01B	ANTIMETABOLITES	Model1	666/116411	0.406999	0.298811	0.173181
XL_VLDL_TG_pct	L01X	OTHER ANTINEOPLASTIC AGENTS	Model1	171/116906	1.55579	0.588247	0.00817536
XL_VLDL_TG_pct	L02A	HORMONES AND RELATED AGENTS	Model1	133/116944	0.233612	0.666867	0.726105
XL_VLDL_TG_pct	L02B	HORMONE ANTAGONISTS AND RELATED AGENTS	Model1	814/116263	1.57856	0.271011	5.73664e-09
XL_VLDL_TG_pct	L03A	IMMUNOSTIMULANTS	Model1	32/117045	1.18861	1.35906	0.381802
XL_VLDL_TG_pct	L04A	IMMUNOSUPPRESSANTS	Model1	1056/116021	0.275967	0.237659	0.245568
XL_VLDL_TG_pct	M01A	ANTIINFLAMMATORY AND ANTIRHEUMATIC PRODUCTS, NON-STEROIDS	Model1	25161/91916	0.381923	0.0550807	4.11578e-12
XL_VLDL_TG_pct	M01C	SPECIFIC ANTIRHEUMATIC AGENTS	Model1	8/117069	1.20505	2.71722	0.657415
XL_VLDL_TG_pct	M02A	TOPICAL PRODUCTS FOR JOINT AND MUSCULAR PAIN	Model1	17518/99559	0.628708	0.0633857	3.52344e-23
XL_VLDL_TG_pct	M03B	MUSCLE RELAXANTS, CENTRALLY ACTING AGENTS	Model1	172/116905	0.200797	0.586448	0.732054
XL_VLDL_TG_pct	M03C	MUSCLE RELAXANTS, DIRECTLY ACTING AGENTS	Model1	2/117075	0.592487	5.43475	0.913188
XL_VLDL_TG_pct	M04A	ANTIGOUT PREPARATIONS	Model1	1420/115657	3.80919	0.206216	4.46486e-76
XL_VLDL_TG_pct	M05B	DRUGS AFFECTING BONE STRUCTURE AND MINERALIZATION	Model1	2028/115049	-0.616531	0.173452	0.000378871
XL_VLDL_TG_pct	N02A	OPIOIDS	Model1	6221/110856	2.22573	0.100478	1.69204e-108
XL_VLDL_TG_pct	N02B	OTHER ANALGESICS AND ANTIPYRETICS	Model1	34862/82215	2.0184	0.0493461	0
XL_VLDL_TG_pct	N02C	ANTIMIGRAINE PREPARATIONS	Model1	1372/115705	-0.072224	0.209321	0.730066
XL_VLDL_TG_pct	N03A	ANTIEPILEPTICS	Model1	2052/115025	0.38488	0.171227	0.024592
XL_VLDL_TG_pct	N04A	ANTICHOLINERGIC AGENTS	Model1	73/117004	0.301253	0.899965	0.737822
XL_VLDL_TG_pct	N04B	DOPAMINERGIC AGENTS	Model1	275/116802	-0.0957037	0.464139	0.836638
XL_VLDL_TG_pct	N05A	ANTIPSYCHOTICS	Model1	918/116159	1.75039	0.254648	6.28314e-12
XL_VLDL_TG_pct	N05B	ANXIOLYTICS	Model1	491/116586	1.49597	0.347621	1.68306e-05
XL_VLDL_TG_pct	N05C	HYPNOTICS AND SEDATIVES	Model1	838/116239	1.71878	0.266606	1.14614e-10
XL_VLDL_TG_pct	N06A	ANTIDEPRESSANTS	Model1	8726/108351	1.59204	0.0858156	1.01542e-76
XL_VLDL_TG_pct	N06B	PSYCHOSTIMULANTS, AGENTS USED FOR ADHD AND NOOTROPICS	Model1	23/117054	1.27033	1.60279	0.428026
XL_VLDL_TG_pct	N06C	PSYCHOLEPTICS AND PSYCHOANALEPTICS IN COMBINATION	Model1	27/117050	-0.90385	1.47943	0.541238
XL_VLDL_TG_pct	N06D	ANTI-DEMENTIA DRUGS	Model1	644/116433	-0.710721	0.304217	0.0194811
XL_VLDL_TG_pct	N07A	PARASYMPATHOMIMETICS	Model1	44/117033	1.51317	1.15885	0.19164
XL_VLDL_TG_pct	N07B	DRUGS USED IN ADDICTIVE DISORDERS	Model1	180/116897	0.900646	0.573289	0.116182
XL_VLDL_TG_pct	N07C	ANTIVERTIGO PREPARATIONS	Model1	435/116642	1.83201	0.369375	7.06813e-07
XL_VLDL_TG_pct	P01A	AGENTS AGAINST AMOEBIASIS AND OTHER PROTOZOAL DISEASES	Model1	54/117023	-0.529057	1.04608	0.61303
XL_VLDL_TG_pct	P01B	ANTIMALARIALS	Model1	1046/116031	1.87241	0.239016	4.77076e-15
XL_VLDL_TG_pct	R01A	DECONGESTANTS AND OTHER NASAL PREPARATIONS FOR TOPICAL USE	Model1	5749/111328	0.714939	0.104057	6.42367e-12
XL_VLDL_TG_pct	R01B	NASAL DECONGESTANTS FOR SYSTEMIC USE	Model1	50/117027	-0.125367	1.08716	0.908195
XL_VLDL_TG_pct	R03A	ADRENERGICS, INHALANTS	Model1	7696/109381	0.974689	0.0906552	5.99499e-27
XL_VLDL_TG_pct	R03B	OTHER DRUGS FOR OBSTRUCTIVE AIRWAY DISEASES, INHALANTS	Model1	5233/111844	0.878815	0.108776	6.58432e-16
XL_VLDL_TG_pct	R03C	ADRENERGICS FOR SYSTEMIC USE	Model1	5108/111969	1.01827	0.109992	2.12278e-20
XL_VLDL_TG_pct	R03D	OTHER SYSTEMIC DRUGS FOR OBSTRUCTIVE AIRWAY DISEASES	Model1	417/116660	1.39798	0.37715	0.000210085
XL_VLDL_TG_pct	R05C	EXPECTORANTS, EXCL. COMBINATIONS WITH COUGH SUPPRESSANTS	Model1	114/116963	-0.0223574	0.720334	0.97524
XL_VLDL_TG_pct	R05D	COUGH SUPPRESSANTS, EXCL. COMBINATIONS WITH EXPECTORANTS	Model1	588/116489	2.29037	0.318376	6.33311e-13
XL_VLDL_TG_pct	R06A	ANTIHISTAMINES FOR SYSTEMIC USE	Model1	3784/113293	0.828871	0.127102	6.99876e-11
XL_VLDL_TG_pct	S01A	ANTIINFECTIVES	Model1	778/116299	0.180147	0.276526	0.514749
XL_VLDL_TG_pct	S01B	ANTIINFLAMMATORY AGENTS	Model1	3991/113086	1.00696	0.12391	4.45964e-16
XL_VLDL_TG_pct	S01C	ANTIINFLAMMATORY AGENTS AND ANTIINFECTIVES IN COMBINATION	Model1	1193/115884	1.31645	0.223719	4.00635e-09
XL_VLDL_TG_pct	S01E	ANTIGLAUCOMA PREPARATIONS AND MIOTICS	Model1	1369/115708	0.591689	0.209374	0.00471425
XL_VLDL_TG_pct	S01F	MYDRIATICS AND CYCLOPLEGICS	Model1	24/117053	3.86288	1.56895	0.0138148
XL_VLDL_TG_pct	S01G	DECONGESTANTS AND ANTIALLERGICS	Model1	371/116706	0.560419	0.399752	0.160943
XL_VLDL_TG_pct	S01K	SURGICAL AIDS	Model1	239/116838	0.924321	0.498067	0.0634824
XL_VLDL_TG_pct	S01X	OTHER OPHTHALMOLOGICALS	Model1	1107/115970	0.125923	0.232521	0.588127
XL_VLDL_TG_pct	S02A	ANTIINFECTIVES	Model1	110/116967	0.390415	0.733119	0.594353
XL_VLDL_TG_pct	S02B	CORTICOSTEROIDS	Model1	1256/115821	1.23574	0.218097	1.4651e-08
XL_VLDL_TG_pct	S02C	CORTICOSTEROIDS AND ANTIINFECTIVES IN COMBINATION	Model1	74/117003	1.28546	0.893682	0.150327
XL_VLDL_TG_pct	S03A	ANTIINFECTIVES	Model1	102/116975	0.859988	0.761274	0.258618
XL_VLDL_TG_pct	S03C	CORTICOSTEROIDS AND ANTIINFECTIVES IN COMBINATION	Model1	5/117072	1.56017	3.43695	0.649872
XL_VLDL_TG_pct	V03A	ALL OTHER THERAPEUTIC PRODUCTS	Model1	256/116821	1.53646	0.481048	0.00140359
XL_VLDL_TG_pct	V06D	OTHER NUTRIENTS	Model1	149/116928	-0.518052	0.630246	0.411088
XL_VLDL_TG_pct	A07A	INTESTINAL ANTIINFECTIVES	Model1	23/117054	2.07149	1.60274	0.196198
XL_VLDL_TG_pct	B05C	IRRIGATING SOLUTIONS	Model1	108/116969	0.0903463	0.74003	0.902832
XL_VLDL_TG_pct	J01G	AMINOGLYCOSIDE ANTIBACTERIALS	Model1	2/117075	-3.02474	5.43414	0.57779
XL_VLDL_TG_pct	R02A	THROAT PREPARATIONS	Model1	14325/102752	0.438858	0.069261	2.362e-10
XL_VLDL_TG_pct	S03B	CORTICOSTEROIDS	Model1	943/116134	1.27108	0.251412	4.29269e-07
XL_VLDL_TG_pct	C01C	CARDIAC STIMULANTS EXCL. CARDIAC GLYCOSIDES	Model1	29/117048	2.2022	1.42731	0.122858
XL_VLDL_TG_pct	G02A	OXYTOCICS	Model1	5/117072	0.678943	3.43804	0.843453
XL_VLDL_TG_pct	V04C	OTHER DIAGNOSTIC AGENTS	Model1	36/117041	1.30821	1.28122	0.307227
XL_VLDL_TG_pct	D02B	PROTECTIVES AGAINST UV-RADIATION	Model1	11/117066	1.31456	2.31762	0.570578
XL_VLDL_TG_pct	D03A	CICATRIZANTS	Model1	6/117071	-1.5346	3.13793	0.624809
XL_VLDL_TG_pct	D03B	ENZYMES	Model1	23/117054	-1.99119	1.60324	0.214245
XL_VLDL_TG_pct	M09A	OTHER DRUGS FOR DISORDERS OF THE MUSCULO-SKELETAL SYSTEM	Model1	23/117054	-1.99119	1.60324	0.214245
XL_VLDL_TG_pct	J01B	AMPHENICOLS	Model1	3/117074	0.762548	4.43714	0.863551
XL_VLDL_TG_pct	D10B	ANTI-ACNE PREPARATIONS FOR SYSTEMIC USE	Model1	1/117076	-6.90429	7.68522	0.368982
XL_VLDL_TG_pct	J04B	DRUGS FOR TREATMENT OF LEPRA	Model1	12/117065	0.164256	2.21865	0.940984
XL_VLDL_TG_pct	J01M	QUINOLONE ANTIBACTERIALS	Model1	61/117016	0.073144	0.984226	0.940759
XL_VLDL_TG_pct	N01A	ANESTHETICS, GENERAL	Model1	40/117037	3.37715	1.21529	0.00545548
XL_VLDL_TG_pct	P03A	ECTOPARASITICIDES, INCL. SCABICIDES	Model1	11/117066	-3.80632	2.31755	0.100512
L_VLDL_PL_pct	A01A	STOMATOLOGICAL PREPARATIONS	Model1	17017/101047	-0.0293852	0.00588589	5.96905e-07
L_VLDL_PL_pct	A02A	ANTACIDS	Model1	256/117808	0.0413831	0.0431264	0.337271
L_VLDL_PL_pct	A02B	DRUGS FOR PEPTIC ULCER AND GASTRO-OESOPHAGEAL REFLUX DISEASE (GORD)	Model1	13976/104088	0.0594052	0.00627495	2.9294e-21
L_VLDL_PL_pct	A03A	Drugs for functional gastrointestinal disorders	Model1	1031/117033	0.0652011	0.021577	0.00251341
L_VLDL_PL_pct	A03B	BELLADONNA AND DERIVATIVES, PLAIN	Model1	139/117925	0.0740112	0.0584844	0.2057
L_VLDL_PL_pct	A03C	ANTISPASMODICS IN COMBINATION WITH PSYCHOLEPTICS	Model1	12/118052	0.136251	0.198908	0.493346
L_VLDL_PL_pct	A03F	PROPULSIVES	Model1	384/117680	0.0153425	0.0352244	0.663153
L_VLDL_PL_pct	A04A	ANTIEMETICS AND ANTINAUSEANTS	Model1	26/118038	-0.2541	0.135138	0.0600691
L_VLDL_PL_pct	A05A	BILE THERAPY	Model1	65/117999	0.110404	0.0854944	0.19658
L_VLDL_PL_pct	A06A	Drugs for constipation	Model1	2000/116064	-0.0127722	0.0155818	0.412396
L_VLDL_PL_pct	A07D	ANTIPROPULSIVES	Model1	456/117608	0.103361	0.0323379	0.00139242
L_VLDL_PL_pct	A07E	INTESTINAL ANTIINFLAMMATORY AGENTS	Model1	3908/114156	-0.0138213	0.0112196	0.217993
L_VLDL_PL_pct	A08A	ANTIOBESITY PREPARATIONS, EXCL. DIET PRODUCTS	Model1	303/117761	0.148342	0.0396465	0.000182927
L_VLDL_PL_pct	A09A	DIGESTIVES, INCL. ENZYMES	Model1	74/117990	0.0707153	0.0801267	0.377485
L_VLDL_PL_pct	A10A	INSULINS AND ANALOGUES	Model1	1270/116794	-0.295382	0.0194474	4.70015e-52
L_VLDL_PL_pct	A10B	BLOOD GLUCOSE LOWERING DRUGS, EXCL. INSULINS	Model1	3838/114226	0.0606707	0.0114184	1.07784e-07
L_VLDL_PL_pct	A11A	MULTIVITAMINS, COMBINATIONS	Model1	1726/116338	-0.0397975	0.0167898	0.0177737
L_VLDL_PL_pct	A11B	MULTIVITAMINS, PLAIN	Model1	3728/114336	-0.0314515	0.0115247	0.00635249
L_VLDL_PL_pct	A11C	VITAMIN A AND D, INCL. COMBINATIONS OF THE TWO	Model1	7247/110817	-0.0172695	0.0084744	0.0415676
L_VLDL_PL_pct	A11D	VITAMIN B1, PLAIN AND IN COMBINATION WITH VITAMIN B6 AND B12	Model1	199/117865	0.0141383	0.0489123	0.772541
L_VLDL_PL_pct	A11E	VITAMIN B-COMPLEX, INCL. COMBINATIONS	Model1	871/117193	-0.0350539	0.0234638	0.13519
L_VLDL_PL_pct	A11G	ASCORBIC ACID (VITAMIN C), INCL. COMBINATIONS	Model1	1906/116158	-0.0394115	0.0159603	0.0135371
L_VLDL_PL_pct	A11H	OTHER PLAIN VITAMIN PREPARATIONS	Model1	615/117449	-0.0454122	0.0279044	0.10365
L_VLDL_PL_pct	A11J	OTHER VITAMIN PRODUCTS, COMBINATIONS	Model1	159/117905	-0.0416756	0.0547109	0.446215
L_VLDL_PL_pct	A12A	CALCIUM	Model1	4446/113618	-0.0503065	0.010691	2.5352e-06
L_VLDL_PL_pct	A12B	POTASSIUM	Model1	87/117977	-0.0751219	0.073906	0.309416
L_VLDL_PL_pct	A12C	OTHER MINERAL SUPPLEMENTS	Model1	1296/116768	-0.0609476	0.0192878	0.0015786
L_VLDL_PL_pct	A16A	OTHER ALIMENTARY TRACT AND METABOLISM PRODUCTS	Model1	4/118060	0.145811	0.344575	0.672177
L_VLDL_PL_pct	B01A	ANTITHROMBOTIC AGENTS	Model1	18016/100048	-0.0310614	0.00578684	7.99473e-08
L_VLDL_PL_pct	B02A	ANTIFIBRINOLYTICS	Model1	142/117922	0.0767407	0.0579313	0.185278
L_VLDL_PL_pct	B02B	VITAMIN K AND OTHER HEMOSTATICS	Model1	46/118018	0.0458362	0.101612	0.651926
L_VLDL_PL_pct	B03A	IRON PREPARATIONS	Model1	1223/116841	0.00853168	0.0198505	0.667344
L_VLDL_PL_pct	B03B	VITAMIN B12 AND FOLIC ACID	Model1	1646/116418	0.00301514	0.0171302	0.860284
L_VLDL_PL_pct	B03X	OTHER ANTIANEMIC PREPARATIONS	Model1	30/118034	0.165202	0.125816	0.189172
L_VLDL_PL_pct	B05X	I.V. SOLUTION ADDITIVES	Model1	38/118026	0.0300665	0.111821	0.788023
L_VLDL_PL_pct	C01A	CARDIAC GLYCOSIDES	Model1	282/117782	0.0487768	0.0411271	0.235625
L_VLDL_PL_pct	C01B	ANTIARRHYTHMICS, CLASS I AND III	Model1	308/117756	-0.0960377	0.0393302	0.0146144
L_VLDL_PL_pct	C01D	VASODILATORS USED IN CARDIAC DISEASES	Model1	1507/116557	-0.0081639	0.0179639	0.649498
L_VLDL_PL_pct	C01E	OTHER CARDIAC PREPARATIONS	Model1	14926/103138	0.0339306	0.00609254	2.56472e-08
L_VLDL_PL_pct	C02A	ANTIADRENERGIC AGENTS, CENTRALLY ACTING	Model1	268/117796	-0.0119278	0.0421536	0.777207
L_VLDL_PL_pct	C02C	ANTIADRENERGIC AGENTS, PERIPHERALLY ACTING	Model1	1502/116562	-0.0133498	0.0179679	0.457496
L_VLDL_PL_pct	C02D	ARTERIOLAR SMOOTH MUSCLE, AGENTS ACTING ON	Model1	23/118041	0.0649061	0.143681	0.651459
L_VLDL_PL_pct	C03A	LOW-CEILING DIURETICS, THIAZIDES	Model1	7183/110881	0.0389996	0.00850206	4.4995e-06
L_VLDL_PL_pct	C03B	LOW-CEILING DIURETICS, EXCL. THIAZIDES	Model1	410/117654	0.0453378	0.0341334	0.184097
L_VLDL_PL_pct	C03C	HIGH-CEILING DIURETICS	Model1	1256/116808	0.0475642	0.019609	0.0152834
L_VLDL_PL_pct	C03D	POTASSIUM-SPARING AGENTS	Model1	278/117786	0.0851786	0.0413904	0.0395989
L_VLDL_PL_pct	C03E	DIURETICS AND POTASSIUM-SPARING AGENTS IN COMBINATION	Model1	243/117821	0.0645718	0.0442897	0.14486
L_VLDL_PL_pct	C04A	PERIPHERAL VASODILATORS	Model1	42/118022	-0.312276	0.106339	0.00331885
L_VLDL_PL_pct	C05A	AGENTS FOR TREATMENT OF HEMORRHOIDS AND ANAL FISSURES FOR TOPICAL USE	Model1	2262/115802	-0.034573	0.0146681	0.0184241
L_VLDL_PL_pct	C05B	ANTIVARICOSE THERAPY	Model1	11/118053	0.00430977	0.207744	0.983449
L_VLDL_PL_pct	C05C	CAPILLARY STABILIZING AGENTS	Model1	10/118054	0.0926819	0.217904	0.670595
L_VLDL_PL_pct	C07A	BETA BLOCKING AGENTS	Model1	8026/110038	0.055837	0.00807599	4.73718e-12
L_VLDL_PL_pct	C07B	BETA BLOCKING AGENTS AND THIAZIDES	Model1	116/117948	0.093239	0.0640237	0.145307
L_VLDL_PL_pct	C07C	BETA BLOCKING AGENTS AND OTHER DIURETICS	Model1	216/117848	0.109308	0.0469508	0.0199065
L_VLDL_PL_pct	C07D	BETA BLOCKING AGENTS, THIAZIDES AND OTHER DIURETICS	Model1	2/118062	0.117747	0.487168	0.809016
L_VLDL_PL_pct	C07F	BETA BLOCKING AGENTS AND OTHER ANTIHYPERTENSIVES	Model1	9/118055	0.115297	0.229688	0.615687
L_VLDL_PL_pct	C08C	SELECTIVE CALCIUM CHANNEL BLOCKERS WITH MAINLY VASCULAR EFFECTS	Model1	7626/110438	-0.00414349	0.0082992	0.617594
L_VLDL_PL_pct	C08D	SELECTIVE CALCIUM CHANNEL BLOCKERS WITH DIRECT CARDIAC EFFECTS	Model1	1047/117017	-0.0359856	0.0214483	0.0933915
L_VLDL_PL_pct	C08G	CALCIUM CHANNEL BLOCKERS AND DIURETICS	Model1	13/118051	0.049762	0.191105	0.794563
L_VLDL_PL_pct	C09A	ACE INHIBITORS, PLAIN	Model1	11528/106536	-0.00336989	0.00688361	0.624451
L_VLDL_PL_pct	C09B	ACE INHIBITORS, COMBINATIONS	Model1	172/117892	0.00963929	0.0525933	0.854579
L_VLDL_PL_pct	C09C	ANGIOTENSIN II ANTAGONISTS, PLAIN	Model1	4787/113277	0.00861646	0.0102532	0.400705
L_VLDL_PL_pct	C09D	ANGIOTENSIN II ANTAGONISTS, COMBINATIONS	Model1	221/117843	0.00453451	0.0464103	0.922167
L_VLDL_PL_pct	C10A	LIPID MODIFYING AGENTS, PLAIN	Model1	23838/94226	-0.0569175	0.00523295	1.53321e-27
L_VLDL_PL_pct	D01A	ANTIFUNGALS FOR TOPICAL USE	Model1	560/117504	-0.00786415	0.0291949	0.787647
L_VLDL_PL_pct	D01B	ANTIFUNGALS FOR SYSTEMIC USE	Model1	234/117830	-0.0325394	0.0450897	0.470505
L_VLDL_PL_pct	D02A	EMOLLIENTS AND PROTECTIVES	Model1	689/117375	-0.0233775	0.0263414	0.374823
L_VLDL_PL_pct	D04A	ANTIPRURITICS, INCL. ANTIHISTAMINES, ANESTHETICS, ETC.	Model1	41/118023	0.064915	0.107629	0.546417
L_VLDL_PL_pct	D05A	ANTIPSORIATICS FOR TOPICAL USE	Model1	444/117620	-0.0385116	0.0327652	0.239844
L_VLDL_PL_pct	D05B	ANTIPSORIATICS FOR SYSTEMIC USE	Model1	20/118044	0.109613	0.154067	0.476798
L_VLDL_PL_pct	D06A	ANTIBIOTICS FOR TOPICAL USE	Model1	419/117645	-0.0154622	0.0337269	0.646628
L_VLDL_PL_pct	D06B	CHEMOTHERAPEUTICS FOR TOPICAL USE	Model1	235/117829	0.00911401	0.0449968	0.839489
L_VLDL_PL_pct	D07A	CORTICOSTEROIDS, PLAIN	Model1	4466/113598	-0.0262268	0.0105226	0.0126892
L_VLDL_PL_pct	D07C	CORTICOSTEROIDS, COMBINATIONS WITH ANTIBIOTICS	Model1	152/117912	0.0954011	0.0559259	0.0880388
L_VLDL_PL_pct	D07X	CORTICOSTEROIDS, OTHER COMBINATIONS	Model1	1545/116519	-0.0110776	0.0176543	0.530351
L_VLDL_PL_pct	D08A	ANTISEPTICS AND DISINFECTANTS	Model1	40/118024	0.0633923	0.108966	0.560727
L_VLDL_PL_pct	D09A	MEDICATED DRESSINGS	Model1	26/118038	0.0317825	0.135144	0.814074
L_VLDL_PL_pct	D10A	ANTI-ACNE PREPARATIONS FOR TOPICAL USE	Model1	273/117791	0.0563705	0.0417462	0.176918
L_VLDL_PL_pct	D11A	OTHER DERMATOLOGICAL PREPARATIONS	Model1	5392/112672	0.0354395	0.00965146	0.000240833
L_VLDL_PL_pct	G01A	ANTIINFECTIVES AND ANTISEPTICS, EXCL. COMBINATIONS WITH CORTICOSTEROIDS	Model1	798/117266	-0.0100219	0.0244867	0.682336
L_VLDL_PL_pct	G02B	CONTRACEPTIVES FOR TOPICAL USE	Model1	343/117721	-0.0558302	0.0373794	0.13528
L_VLDL_PL_pct	G02C	OTHER GYNECOLOGICALS	Model1	15076/102988	0.0365259	0.00606672	1.74168e-09
L_VLDL_PL_pct	G03A	HORMONAL CONTRACEPTIVES FOR SYSTEMIC USE	Model1	1243/116821	0.0398746	0.0199355	0.0454835
L_VLDL_PL_pct	G03B	ANDROGENS	Model1	158/117906	0.0620309	0.0548731	0.258292
L_VLDL_PL_pct	G03C	ESTROGENS	Model1	2709/115355	0.00691981	0.0135322	0.6091
L_VLDL_PL_pct	G03D	PROGESTOGENS	Model1	365/117699	-0.114225	0.0362047	0.00160546
L_VLDL_PL_pct	G03F	PROGESTOGENS AND ESTROGENS IN COMBINATION	Model1	1580/116484	-0.0432456	0.0175563	0.0137699
L_VLDL_PL_pct	G03G	GONADOTROPINS AND OTHER OVULATION STIMULANTS	Model1	4/118060	-0.0490666	0.344494	0.88674
L_VLDL_PL_pct	G03H	ANTIANDROGENS	Model1	32/118032	-0.0514601	0.121844	0.672775
L_VLDL_PL_pct	G03X	OTHER SEX HORMONES AND MODULATORS OF THE GENITAL SYSTEM	Model1	120/117944	-0.112025	0.0629699	0.0752373
L_VLDL_PL_pct	G04B	Urologicals	Model1	1740/116324	0.0246758	0.0166765	0.138964
L_VLDL_PL_pct	G04C	DRUGS USED IN BENIGN PROSTATIC HYPERTROPHY	Model1	1624/116440	-0.0392304	0.0174371	0.0244623
L_VLDL_PL_pct	H01A	ANTERIOR PITUITARY LOBE HORMONES AND ANALOGUES	Model1	26/118038	0.0976578	0.135136	0.469889
L_VLDL_PL_pct	H01B	POSTERIOR PITUITARY LOBE HORMONES	Model1	35/118029	0.0244879	0.116477	0.833482
L_VLDL_PL_pct	H01C	HYPOTHALAMIC HORMONES	Model1	10/118054	0.15424	0.217885	0.479012
L_VLDL_PL_pct	H02A	CORTICOSTEROIDS FOR SYSTEMIC USE, PLAIN	Model1	1351/116713	-0.0321652	0.0188624	0.0881495
L_VLDL_PL_pct	H03A	THYROID PREPARATIONS	Model1	6545/111519	0.0432228	0.00887809	1.12604e-06
L_VLDL_PL_pct	H03B	ANTITHYROID PREPARATIONS	Model1	92/117972	0.0100435	0.0718653	0.888854
L_VLDL_PL_pct	H04A	GLYCOGENOLYTIC HORMONES	Model1	1/118063	0.10913	0.688991	0.874149
L_VLDL_PL_pct	H05B	ANTI-PARATHYROID AGENTS	Model1	1/118063	0.175621	0.688992	0.798804
L_VLDL_PL_pct	J01A	TETRACYCLINES	Model1	643/117421	-0.00797865	0.0272511	0.769688
L_VLDL_PL_pct	J01C	BETA-LACTAM ANTIBACTERIALS, PENICILLINS	Model1	333/117731	-0.0282677	0.0378115	0.454705
L_VLDL_PL_pct	J01D	OTHER BETA-LACTAM ANTIBACTERIALS	Model1	105/117959	-0.016981	0.0672912	0.800771
L_VLDL_PL_pct	J01E	SULFONAMIDES AND TRIMETHOPRIM	Model1	150/117914	-0.0227001	0.0562962	0.686783
L_VLDL_PL_pct	J01F	MACROLIDES, LINCOSAMIDES AND STREPTOGRAMINS	Model1	159/117905	-0.0378175	0.0546783	0.489168
L_VLDL_PL_pct	J01X	OTHER ANTIBACTERIALS	Model1	136/117928	0.0421992	0.059122	0.475374
L_VLDL_PL_pct	J02A	ANTIMYCOTICS FOR SYSTEMIC USE	Model1	51/118013	-0.285701	0.0965019	0.00307123
L_VLDL_PL_pct	J04A	DRUGS FOR TREATMENT OF TUBERCULOSIS	Model1	3/118061	-0.23174	0.397808	0.560202
L_VLDL_PL_pct	J05A	DIRECT ACTING ANTIVIRALS	Model1	229/117835	0.0121382	0.0456167	0.790169
L_VLDL_PL_pct	J07B	VIRAL VACCINES	Model1	49/118015	0.0506194	0.0984692	0.607208
L_VLDL_PL_pct	L01A	ALKYLATING AGENTS	Model1	15/118049	0.10019	0.177917	0.573348
L_VLDL_PL_pct	L01B	ANTIMETABOLITES	Model1	675/117389	-0.0397187	0.02661	0.135539
L_VLDL_PL_pct	L01X	OTHER ANTINEOPLASTIC AGENTS	Model1	171/117893	0.104231	0.0527367	0.0481069
L_VLDL_PL_pct	L02A	HORMONES AND RELATED AGENTS	Model1	134/117930	0.034881	0.0595608	0.55812
L_VLDL_PL_pct	L02B	HORMONE ANTAGONISTS AND RELATED AGENTS	Model1	829/117235	-0.00968407	0.0240789	0.687552
L_VLDL_PL_pct	L03A	IMMUNOSTIMULANTS	Model1	32/118032	0.0834253	0.12184	0.493526
L_VLDL_PL_pct	L04A	IMMUNOSUPPRESSANTS	Model1	1068/116996	-0.0132978	0.0211867	0.530234
L_VLDL_PL_pct	M01A	ANTIINFLAMMATORY AND ANTIRHEUMATIC PRODUCTS, NON-STEROIDS	Model1	25361/92703	0.0244446	0.00491834	6.70157e-07
L_VLDL_PL_pct	M01C	SPECIFIC ANTIRHEUMATIC AGENTS	Model1	9/118055	-0.603013	0.229661	0.00864897
L_VLDL_PL_pct	M02A	TOPICAL PRODUCTS FOR JOINT AND MUSCULAR PAIN	Model1	17638/100426	0.0470315	0.005663	1.00809e-16
L_VLDL_PL_pct	M03B	MUSCLE RELAXANTS, CENTRALLY ACTING AGENTS	Model1	172/117892	0.0981882	0.0525739	0.0618172
L_VLDL_PL_pct	M03C	MUSCLE RELAXANTS, DIRECTLY ACTING AGENTS	Model1	2/118062	-0.00536177	0.487226	0.99122
L_VLDL_PL_pct	M04A	ANTIGOUT PREPARATIONS	Model1	1427/116637	0.0231055	0.0184687	0.210912
L_VLDL_PL_pct	M05B	DRUGS AFFECTING BONE STRUCTURE AND MINERALIZATION	Model1	2058/116006	-0.0516448	0.0154382	0.000822319
L_VLDL_PL_pct	N02A	OPIOIDS	Model1	6261/111803	0.0774836	0.00899425	7.09114e-18
L_VLDL_PL_pct	N02B	OTHER ANALGESICS AND ANTIPYRETICS	Model1	35182/82882	0.0209106	0.00443597	2.43345e-06
L_VLDL_PL_pct	N02C	ANTIMIGRAINE PREPARATIONS	Model1	1381/116683	0.0484102	0.018703	0.00964425
L_VLDL_PL_pct	N03A	ANTIEPILEPTICS	Model1	2074/115990	0.00543374	0.0152692	0.721944
L_VLDL_PL_pct	N04A	ANTICHOLINERGIC AGENTS	Model1	74/117990	-0.007552	0.0801347	0.924918
L_VLDL_PL_pct	N04B	DOPAMINERGIC AGENTS	Model1	281/117783	-0.118857	0.0411626	0.00388386
L_VLDL_PL_pct	N05A	ANTIPSYCHOTICS	Model1	926/117138	0.077093	0.0227339	0.000696337
L_VLDL_PL_pct	N05B	ANXIOLYTICS	Model1	492/117572	0.0787316	0.0311336	0.0114455
L_VLDL_PL_pct	N05C	HYPNOTICS AND SEDATIVES	Model1	850/117214	0.0296838	0.0237372	0.211114
L_VLDL_PL_pct	N06A	ANTIDEPRESSANTS	Model1	8799/109265	0.0493389	0.00767126	1.267e-10
L_VLDL_PL_pct	N06B	PSYCHOSTIMULANTS, AGENTS USED FOR ADHD AND NOOTROPICS	Model1	23/118041	0.0252327	0.14369	0.860605
L_VLDL_PL_pct	N06C	PSYCHOLEPTICS AND PSYCHOANALEPTICS IN COMBINATION	Model1	27/118037	0.0702272	0.132631	0.596464
L_VLDL_PL_pct	N06D	ANTI-DEMENTIA DRUGS	Model1	650/117414	-0.0165677	0.027147	0.541667
L_VLDL_PL_pct	N07A	PARASYMPATHOMIMETICS	Model1	45/118019	-0.120455	0.102731	0.240985
L_VLDL_PL_pct	N07B	DRUGS USED IN ADDICTIVE DISORDERS	Model1	181/117883	0.0256947	0.051254	0.616146
L_VLDL_PL_pct	N07C	ANTIVERTIGO PREPARATIONS	Model1	437/117627	0.0669054	0.0330409	0.0428773
L_VLDL_PL_pct	P01A	AGENTS AGAINST AMOEBIASIS AND OTHER PROTOZOAL DISEASES	Model1	55/118009	0.0171503	0.0929243	0.853573
L_VLDL_PL_pct	P01B	ANTIMALARIALS	Model1	1056/117008	0.0332353	0.0213314	0.119225
L_VLDL_PL_pct	R01A	DECONGESTANTS AND OTHER NASAL PREPARATIONS FOR TOPICAL USE	Model1	5810/112254	-0.0224379	0.00928206	0.0156359
L_VLDL_PL_pct	R01B	NASAL DECONGESTANTS FOR SYSTEMIC USE	Model1	50/118014	0.076076	0.0974634	0.435063
L_VLDL_PL_pct	R03A	ADRENERGICS, INHALANTS	Model1	7771/110293	-0.0136785	0.00809216	0.0909651
L_VLDL_PL_pct	R03B	OTHER DRUGS FOR OBSTRUCTIVE AIRWAY DISEASES, INHALANTS	Model1	5288/112776	-0.0209848	0.00970407	0.0305833
L_VLDL_PL_pct	R03C	ADRENERGICS FOR SYSTEMIC USE	Model1	5155/112909	-0.0109977	0.00981938	0.262715
L_VLDL_PL_pct	R03D	OTHER SYSTEMIC DRUGS FOR OBSTRUCTIVE AIRWAY DISEASES	Model1	420/117644	-0.0173733	0.0336923	0.606103
L_VLDL_PL_pct	R05C	EXPECTORANTS, EXCL. COMBINATIONS WITH COUGH SUPPRESSANTS	Model1	115/117949	-0.0322726	0.0642969	0.615717
L_VLDL_PL_pct	R05D	COUGH SUPPRESSANTS, EXCL. COMBINATIONS WITH EXPECTORANTS	Model1	592/117472	0.0671257	0.0284522	0.0183135
L_VLDL_PL_pct	R06A	ANTIHISTAMINES FOR SYSTEMIC USE	Model1	3819/114245	0.0170658	0.0113442	0.132491
L_VLDL_PL_pct	S01A	ANTIINFECTIVES	Model1	784/117280	-0.0121479	0.0246956	0.622787
L_VLDL_PL_pct	S01B	ANTIINFLAMMATORY AGENTS	Model1	4013/114051	0.051095	0.0110795	3.99859e-06
L_VLDL_PL_pct	S01C	ANTIINFLAMMATORY AGENTS AND ANTIINFECTIVES IN COMBINATION	Model1	1203/116861	-0.032871	0.0199759	0.0998627
L_VLDL_PL_pct	S01E	ANTIGLAUCOMA PREPARATIONS AND MIOTICS	Model1	1389/116675	-0.00776513	0.0186366	0.676928
L_VLDL_PL_pct	S01F	MYDRIATICS AND CYCLOPLEGICS	Model1	24/118040	-0.289039	0.140657	0.0398893
L_VLDL_PL_pct	S01G	DECONGESTANTS AND ANTIALLERGICS	Model1	372/117692	-0.00819848	0.0357895	0.818811
L_VLDL_PL_pct	S01K	SURGICAL AIDS	Model1	245/117819	-0.00578573	0.0441031	0.895628
L_VLDL_PL_pct	S01X	OTHER OPHTHALMOLOGICALS	Model1	1116/116948	-0.00809611	0.0207611	0.696562
L_VLDL_PL_pct	S02A	ANTIINFECTIVES	Model1	111/117953	-0.0710465	0.0654283	0.27754
L_VLDL_PL_pct	S02B	CORTICOSTEROIDS	Model1	1267/116797	-0.0270243	0.0194702	0.165144
L_VLDL_PL_pct	S02C	CORTICOSTEROIDS AND ANTIINFECTIVES IN COMBINATION	Model1	74/117990	0.124698	0.0801183	0.11961
L_VLDL_PL_pct	S03A	ANTIINFECTIVES	Model1	103/117961	-0.146801	0.0679162	0.030658
L_VLDL_PL_pct	S03C	CORTICOSTEROIDS AND ANTIINFECTIVES IN COMBINATION	Model1	5/118059	0.055673	0.308123	0.856615
L_VLDL_PL_pct	V03A	ALL OTHER THERAPEUTIC PRODUCTS	Model1	256/117808	0.0689607	0.0431269	0.109819
L_VLDL_PL_pct	V06D	OTHER NUTRIENTS	Model1	150/117914	-0.0881412	0.0563127	0.117536
L_VLDL_PL_pct	A07A	INTESTINAL ANTIINFECTIVES	Model1	23/118041	-0.245245	0.143685	0.0878571
L_VLDL_PL_pct	B05C	IRRIGATING SOLUTIONS	Model1	108/117956	-0.0119816	0.0663434	0.856683
L_VLDL_PL_pct	J01G	AMINOGLYCOSIDE ANTIBACTERIALS	Model1	2/118062	0.117523	0.487171	0.809373
L_VLDL_PL_pct	R02A	THROAT PREPARATIONS	Model1	14432/103632	0.0350697	0.00618596	1.43761e-08
L_VLDL_PL_pct	S03B	CORTICOSTEROIDS	Model1	953/117111	-0.0445817	0.0224231	0.0467912
L_VLDL_PL_pct	C01C	CARDIAC STIMULANTS EXCL. CARDIAC GLYCOSIDES	Model1	29/118035	0.0111038	0.12796	0.93085
L_VLDL_PL_pct	G02A	OXYTOCICS	Model1	5/118059	-0.232542	0.30822	0.45057
L_VLDL_PL_pct	V04C	OTHER DIAGNOSTIC AGENTS	Model1	36/118028	-0.145923	0.114861	0.203935
L_VLDL_PL_pct	D02B	PROTECTIVES AGAINST UV-RADIATION	Model1	11/118053	-0.0572451	0.207774	0.782921
L_VLDL_PL_pct	D03A	CICATRIZANTS	Model1	6/118058	-0.033977	0.281315	0.903866
L_VLDL_PL_pct	D03B	ENZYMES	Model1	23/118041	0.0379928	0.14373	0.791523
L_VLDL_PL_pct	M09A	OTHER DRUGS FOR DISORDERS OF THE MUSCULO-SKELETAL SYSTEM	Model1	23/118041	0.0379928	0.14373	0.791523
L_VLDL_PL_pct	J01B	AMPHENICOLS	Model1	3/118061	0.0816952	0.39779	0.837281
L_VLDL_PL_pct	D10B	ANTI-ACNE PREPARATIONS FOR SYSTEMIC USE	Model1	1/118063	0.346738	0.688982	0.614782
L_VLDL_PL_pct	J04B	DRUGS FOR TREATMENT OF LEPRA	Model1	13/118051	-0.157197	0.1911	0.410742
L_VLDL_PL_pct	J01M	QUINOLONE ANTIBACTERIALS	Model1	61/118003	0.0500289	0.0882356	0.57072
L_VLDL_PL_pct	N01A	ANESTHETICS, GENERAL	Model1	40/118024	-0.0309688	0.108954	0.77623
L_VLDL_PL_pct	P03A	ECTOPARASITICIDES, INCL. SCABICIDES	Model1	11/118053	0.0915215	0.207771	0.659581
L_VLDL_C_pct	A01A	STOMATOLOGICAL PREPARATIONS	Model1	17017/101047	-1.46521	0.0354196	0
L_VLDL_C_pct	A02A	ANTACIDS	Model1	256/117808	-0.691443	0.261363	0.00815748
L_VLDL_C_pct	A02B	DRUGS FOR PEPTIC ULCER AND GASTRO-OESOPHAGEAL REFLUX DISEASE (GORD)	Model1	13976/104088	-0.694955	0.0379903	1.19455e-74
L_VLDL_C_pct	A03A	Drugs for functional gastrointestinal disorders	Model1	1031/117033	-0.763344	0.130755	5.29731e-09
L_VLDL_C_pct	A03B	BELLADONNA AND DERIVATIVES, PLAIN	Model1	139/117925	-0.779804	0.354443	0.0278029
L_VLDL_C_pct	A03C	ANTISPASMODICS IN COMBINATION WITH PSYCHOLEPTICS	Model1	12/118052	-0.962972	1.20549	0.424394
L_VLDL_C_pct	A03F	PROPULSIVES	Model1	384/117680	-0.644017	0.213471	0.00255443
L_VLDL_C_pct	A04A	ANTIEMETICS AND ANTINAUSEANTS	Model1	26/118038	-0.205808	0.81902	0.801594
L_VLDL_C_pct	A05A	BILE THERAPY	Model1	65/117999	3.68156	0.518036	1.19456e-12
L_VLDL_C_pct	A06A	Drugs for constipation	Model1	2000/116064	-0.308281	0.0944302	0.00109632
L_VLDL_C_pct	A07D	ANTIPROPULSIVES	Model1	456/117608	-1.63564	0.195936	7.02679e-17
L_VLDL_C_pct	A07E	INTESTINAL ANTIINFLAMMATORY AGENTS	Model1	3908/114156	-0.284324	0.0679924	2.89539e-05
L_VLDL_C_pct	A08A	ANTIOBESITY PREPARATIONS, EXCL. DIET PRODUCTS	Model1	303/117761	-1.07611	0.240273	7.51736e-06
L_VLDL_C_pct	A09A	DIGESTIVES, INCL. ENZYMES	Model1	74/117990	0.0247239	0.485613	0.959395
L_VLDL_C_pct	A10A	INSULINS AND ANALOGUES	Model1	1270/116794	-2.54773	0.117743	1.25614e-103
L_VLDL_C_pct	A10B	BLOOD GLUCOSE LOWERING DRUGS, EXCL. INSULINS	Model1	3838/114226	-3.07776	0.0686277	0
L_VLDL_C_pct	A11A	MULTIVITAMINS, COMBINATIONS	Model1	1726/116338	-0.0998205	0.101758	0.326612
L_VLDL_C_pct	A11B	MULTIVITAMINS, PLAIN	Model1	3728/114336	-0.0659208	0.0698478	0.345285
L_VLDL_C_pct	A11C	VITAMIN A AND D, INCL. COMBINATIONS OF THE TWO	Model1	7247/110817	0.203635	0.051357	7.3409e-05
L_VLDL_C_pct	A11D	VITAMIN B1, PLAIN AND IN COMBINATION WITH VITAMIN B6 AND B12	Model1	199/117865	1.26607	0.296412	1.94465e-05
L_VLDL_C_pct	A11E	VITAMIN B-COMPLEX, INCL. COMBINATIONS	Model1	871/117193	0.152721	0.142204	0.282846
L_VLDL_C_pct	A11G	ASCORBIC ACID (VITAMIN C), INCL. COMBINATIONS	Model1	1906/116158	0.049927	0.0967303	0.605753
L_VLDL_C_pct	A11H	OTHER PLAIN VITAMIN PREPARATIONS	Model1	615/117449	0.0472067	0.169118	0.780141
L_VLDL_C_pct	A11J	OTHER VITAMIN PRODUCTS, COMBINATIONS	Model1	159/117905	-0.140097	0.331579	0.672651
L_VLDL_C_pct	A12A	CALCIUM	Model1	4446/113618	0.00799691	0.0647992	0.901782
L_VLDL_C_pct	A12B	POTASSIUM	Model1	87/117977	-0.824092	0.447906	0.0657891
L_VLDL_C_pct	A12C	OTHER MINERAL SUPPLEMENTS	Model1	1296/116768	-0.092329	0.116899	0.429636
L_VLDL_C_pct	A16A	OTHER ALIMENTARY TRACT AND METABOLISM PRODUCTS	Model1	4/118060	-0.1192	2.08832	0.954482
L_VLDL_C_pct	B01A	ANTITHROMBOTIC AGENTS	Model1	18016/100048	-1.46815	0.0348144	0
L_VLDL_C_pct	B02A	ANTIFIBRINOLYTICS	Model1	142/117922	0.0613223	0.351098	0.861348
L_VLDL_C_pct	B02B	VITAMIN K AND OTHER HEMOSTATICS	Model1	46/118018	-0.230403	0.615826	0.708304
L_VLDL_C_pct	B03A	IRON PREPARATIONS	Model1	1223/116841	-0.192215	0.120303	0.110101
L_VLDL_C_pct	B03B	VITAMIN B12 AND FOLIC ACID	Model1	1646/116418	-0.596099	0.103804	9.34954e-09
L_VLDL_C_pct	B03X	OTHER ANTIANEMIC PREPARATIONS	Model1	30/118034	1.86302	0.762502	0.014555
L_VLDL_C_pct	B05X	I.V. SOLUTION ADDITIVES	Model1	38/118026	0.18821	0.677698	0.781228
L_VLDL_C_pct	C01A	CARDIAC GLYCOSIDES	Model1	282/117782	-1.11122	0.249233	8.25897e-06
L_VLDL_C_pct	C01B	ANTIARRHYTHMICS, CLASS I AND III	Model1	308/117756	-0.266559	0.238367	0.263454
L_VLDL_C_pct	C01D	VASODILATORS USED IN CARDIAC DISEASES	Model1	1507/116557	-2.28114	0.108668	1.17909e-97
L_VLDL_C_pct	C01E	OTHER CARDIAC PREPARATIONS	Model1	14926/103138	-0.138838	0.0369268	0.000170114
L_VLDL_C_pct	C02A	ANTIADRENERGIC AGENTS, CENTRALLY ACTING	Model1	268/117796	-1.08656	0.255454	2.10675e-05
L_VLDL_C_pct	C02C	ANTIADRENERGIC AGENTS, PERIPHERALLY ACTING	Model1	1502/116562	-1.28925	0.108831	2.34396e-32
L_VLDL_C_pct	C02D	ARTERIOLAR SMOOTH MUSCLE, AGENTS ACTING ON	Model1	23/118041	-0.137248	0.870785	0.874761
L_VLDL_C_pct	C03A	LOW-CEILING DIURETICS, THIAZIDES	Model1	7183/110881	-0.968046	0.0514546	7.6293e-79
L_VLDL_C_pct	C03B	LOW-CEILING DIURETICS, EXCL. THIAZIDES	Model1	410/117654	-0.972618	0.206849	2.57836e-06
L_VLDL_C_pct	C03C	HIGH-CEILING DIURETICS	Model1	1256/116808	-1.24613	0.118789	9.82518e-26
L_VLDL_C_pct	C03D	POTASSIUM-SPARING AGENTS	Model1	278/117786	-0.355807	0.250851	0.156076
L_VLDL_C_pct	C03E	DIURETICS AND POTASSIUM-SPARING AGENTS IN COMBINATION	Model1	243/117821	-1.01815	0.268406	0.000148728
L_VLDL_C_pct	C04A	PERIPHERAL VASODILATORS	Model1	42/118022	-1.49835	0.64448	0.0200792
L_VLDL_C_pct	C05A	AGENTS FOR TREATMENT OF HEMORRHOIDS AND ANAL FISSURES FOR TOPICAL USE	Model1	2262/115802	-1.09607	0.0888417	5.99423e-35
L_VLDL_C_pct	C05B	ANTIVARICOSE THERAPY	Model1	11/118053	-1.80176	1.25903	0.152413
L_VLDL_C_pct	C05C	CAPILLARY STABILIZING AGENTS	Model1	10/118054	-0.582425	1.32062	0.659196
L_VLDL_C_pct	C07A	BETA BLOCKING AGENTS	Model1	8026/110038	-1.39352	0.0487865	7.74179e-179
L_VLDL_C_pct	C07B	BETA BLOCKING AGENTS AND THIAZIDES	Model1	116/117948	-1.37128	0.388002	0.000409158
L_VLDL_C_pct	C07C	BETA BLOCKING AGENTS AND OTHER DIURETICS	Model1	216/117848	-1.06414	0.284537	0.000184172
L_VLDL_C_pct	C07D	BETA BLOCKING AGENTS, THIAZIDES AND OTHER DIURETICS	Model1	2/118062	0.305217	2.95251	0.917665
L_VLDL_C_pct	C07F	BETA BLOCKING AGENTS AND OTHER ANTIHYPERTENSIVES	Model1	9/118055	-2.02955	1.39202	0.144847
L_VLDL_C_pct	C08C	SELECTIVE CALCIUM CHANNEL BLOCKERS WITH MAINLY VASCULAR EFFECTS	Model1	7626/110438	-1.15609	0.050185	3.65293e-117
L_VLDL_C_pct	C08D	SELECTIVE CALCIUM CHANNEL BLOCKERS WITH DIRECT CARDIAC EFFECTS	Model1	1047/117017	-1.59161	0.129907	1.72252e-34
L_VLDL_C_pct	C08G	CALCIUM CHANNEL BLOCKERS AND DIURETICS	Model1	13/118051	-3.85234	1.15815	0.000880355
L_VLDL_C_pct	C09A	ACE INHIBITORS, PLAIN	Model1	11528/106536	-1.48169	0.0414949	9.23335e-278
L_VLDL_C_pct	C09B	ACE INHIBITORS, COMBINATIONS	Model1	172/117892	-1.19749	0.318725	0.000171956
L_VLDL_C_pct	C09C	ANGIOTENSIN II ANTAGONISTS, PLAIN	Model1	4787/113277	-1.34998	0.0620159	7.46352e-105
L_VLDL_C_pct	C09D	ANGIOTENSIN II ANTAGONISTS, COMBINATIONS	Model1	221/117843	-1.5512	0.281236	3.48228e-08
L_VLDL_C_pct	C10A	LIPID MODIFYING AGENTS, PLAIN	Model1	23838/94226	-2.21295	0.0310697	0
L_VLDL_C_pct	D01A	ANTIFUNGALS FOR TOPICAL USE	Model1	560/117504	-0.352008	0.176934	0.0466495
L_VLDL_C_pct	D01B	ANTIFUNGALS FOR SYSTEMIC USE	Model1	234/117830	-0.212736	0.273268	0.436284
L_VLDL_C_pct	D02A	EMOLLIENTS AND PROTECTIVES	Model1	689/117375	-0.73548	0.15963	4.08131e-06
L_VLDL_C_pct	D04A	ANTIPRURITICS, INCL. ANTIHISTAMINES, ANESTHETICS, ETC.	Model1	41/118023	-0.117878	0.652289	0.856592
L_VLDL_C_pct	D05A	ANTIPSORIATICS FOR TOPICAL USE	Model1	444/117620	-0.342656	0.198573	0.0844242
L_VLDL_C_pct	D05B	ANTIPSORIATICS FOR SYSTEMIC USE	Model1	20/118044	0.554802	0.933732	0.552395
L_VLDL_C_pct	D06A	ANTIBIOTICS FOR TOPICAL USE	Model1	419/117645	-0.121093	0.204403	0.553567
L_VLDL_C_pct	D06B	CHEMOTHERAPEUTICS FOR TOPICAL USE	Model1	235/117829	0.147773	0.272705	0.587903
L_VLDL_C_pct	D07A	CORTICOSTEROIDS, PLAIN	Model1	4466/113598	-0.420089	0.0637629	4.46729e-11
L_VLDL_C_pct	D07C	CORTICOSTEROIDS, COMBINATIONS WITH ANTIBIOTICS	Model1	152/117912	-0.25499	0.338945	0.451868
L_VLDL_C_pct	D07X	CORTICOSTEROIDS, OTHER COMBINATIONS	Model1	1545/116519	-0.405055	0.106988	0.000153186
L_VLDL_C_pct	D08A	ANTISEPTICS AND DISINFECTANTS	Model1	40/118024	-0.762321	0.660389	0.248358
L_VLDL_C_pct	D09A	MEDICATED DRESSINGS	Model1	26/118038	-0.196348	0.819047	0.810542
L_VLDL_C_pct	D10A	ANTI-ACNE PREPARATIONS FOR TOPICAL USE	Model1	273/117791	0.0636618	0.253007	0.801334
L_VLDL_C_pct	D11A	OTHER DERMATOLOGICAL PREPARATIONS	Model1	5392/112672	-0.0597145	0.0584962	0.307338
L_VLDL_C_pct	G01A	ANTIINFECTIVES AND ANTISEPTICS, EXCL. COMBINATIONS WITH CORTICOSTEROIDS	Model1	798/117266	-0.0791495	0.148403	0.593798
L_VLDL_C_pct	G02B	CONTRACEPTIVES FOR TOPICAL USE	Model1	343/117721	-0.0727068	0.226542	0.748255
L_VLDL_C_pct	G02C	OTHER GYNECOLOGICALS	Model1	15076/102988	-0.151903	0.0367706	3.61285e-05
L_VLDL_C_pct	G03A	HORMONAL CONTRACEPTIVES FOR SYSTEMIC USE	Model1	1243/116821	0.269767	0.12082	0.0255634
L_VLDL_C_pct	G03B	ANDROGENS	Model1	158/117906	-0.172193	0.332562	0.604616
L_VLDL_C_pct	G03C	ESTROGENS	Model1	2709/115355	-0.179987	0.0820107	0.0281887
L_VLDL_C_pct	G03D	PROGESTOGENS	Model1	365/117699	-0.214312	0.219429	0.328728
L_VLDL_C_pct	G03F	PROGESTOGENS AND ESTROGENS IN COMBINATION	Model1	1580/116484	-0.0475614	0.106404	0.654883
L_VLDL_C_pct	G03G	GONADOTROPINS AND OTHER OVULATION STIMULANTS	Model1	4/118060	0.818134	2.08782	0.695162
L_VLDL_C_pct	G03H	ANTIANDROGENS	Model1	32/118032	-0.993082	0.738436	0.178678
L_VLDL_C_pct	G03X	OTHER SEX HORMONES AND MODULATORS OF THE GENITAL SYSTEM	Model1	120/117944	-0.126387	0.381637	0.740516
L_VLDL_C_pct	G04B	Urologicals	Model1	1740/116324	-0.512389	0.101059	3.98004e-07
L_VLDL_C_pct	G04C	DRUGS USED IN BENIGN PROSTATIC HYPERTROPHY	Model1	1624/116440	-0.310895	0.105677	0.00326222
L_VLDL_C_pct	H01A	ANTERIOR PITUITARY LOBE HORMONES AND ANALOGUES	Model1	26/118038	-1.4084	0.81899	0.0854938
L_VLDL_C_pct	H01B	POSTERIOR PITUITARY LOBE HORMONES	Model1	35/118029	-0.675134	0.705911	0.338872
L_VLDL_C_pct	H01C	HYPOTHALAMIC HORMONES	Model1	10/118054	0.325268	1.32051	0.805435
L_VLDL_C_pct	H02A	CORTICOSTEROIDS FOR SYSTEMIC USE, PLAIN	Model1	1351/116713	-0.423372	0.114311	0.000212589
L_VLDL_C_pct	H03A	THYROID PREPARATIONS	Model1	6545/111519	-0.200455	0.0538083	0.000195129
L_VLDL_C_pct	H03B	ANTITHYROID PREPARATIONS	Model1	92/117972	0.258078	0.435542	0.553487
L_VLDL_C_pct	H04A	GLYCOGENOLYTIC HORMONES	Model1	1/118063	-0.278493	4.17566	0.946825
L_VLDL_C_pct	H05B	ANTI-PARATHYROID AGENTS	Model1	1/118063	0.392401	4.17567	0.925131
L_VLDL_C_pct	J01A	TETRACYCLINES	Model1	643/117421	-0.358468	0.165153	0.0299696
L_VLDL_C_pct	J01C	BETA-LACTAM ANTIBACTERIALS, PENICILLINS	Model1	333/117731	-0.270048	0.229157	0.238625
L_VLDL_C_pct	J01D	OTHER BETA-LACTAM ANTIBACTERIALS	Model1	105/117959	-0.545962	0.407818	0.180659
L_VLDL_C_pct	J01E	SULFONAMIDES AND TRIMETHOPRIM	Model1	150/117914	-0.0162535	0.341186	0.962005
L_VLDL_C_pct	J01F	MACROLIDES, LINCOSAMIDES AND STREPTOGRAMINS	Model1	159/117905	-0.0758782	0.331381	0.818888
L_VLDL_C_pct	J01X	OTHER ANTIBACTERIALS	Model1	136/117928	-0.548682	0.358309	0.125695
L_VLDL_C_pct	J02A	ANTIMYCOTICS FOR SYSTEMIC USE	Model1	51/118013	-0.136496	0.584876	0.81547
L_VLDL_C_pct	J04A	DRUGS FOR TREATMENT OF TUBERCULOSIS	Model1	3/118061	-3.86331	2.41091	0.109063
L_VLDL_C_pct	J05A	DIRECT ACTING ANTIVIRALS	Model1	229/117835	0.337343	0.27646	0.222383
L_VLDL_C_pct	J07B	VIRAL VACCINES	Model1	49/118015	-1.67789	0.596757	0.00492923
L_VLDL_C_pct	L01A	ALKYLATING AGENTS	Model1	15/118049	0.0226372	1.07828	0.983251
L_VLDL_C_pct	L01B	ANTIMETABOLITES	Model1	675/117389	-0.0564705	0.161272	0.726222
L_VLDL_C_pct	L01X	OTHER ANTINEOPLASTIC AGENTS	Model1	171/117893	-0.567828	0.319614	0.0756359
L_VLDL_C_pct	L02A	HORMONES AND RELATED AGENTS	Model1	134/117930	0.149728	0.360971	0.678295
L_VLDL_C_pct	L02B	HORMONE ANTAGONISTS AND RELATED AGENTS	Model1	829/117235	-0.360338	0.145928	0.0135396
L_VLDL_C_pct	L03A	IMMUNOSTIMULANTS	Model1	32/118032	-0.453048	0.738415	0.539519
L_VLDL_C_pct	L04A	IMMUNOSUPPRESSANTS	Model1	1068/116996	0.0772609	0.128403	0.54737
L_VLDL_C_pct	M01A	ANTIINFLAMMATORY AND ANTIRHEUMATIC PRODUCTS, NON-STEROIDS	Model1	25361/92703	-0.071776	0.0298102	0.016052
L_VLDL_C_pct	M01C	SPECIFIC ANTIRHEUMATIC AGENTS	Model1	9/118055	1.07194	1.39191	0.441229
L_VLDL_C_pct	M02A	TOPICAL PRODUCTS FOR JOINT AND MUSCULAR PAIN	Model1	17638/100426	-0.169305	0.0343274	8.14704e-07
L_VLDL_C_pct	M03B	MUSCLE RELAXANTS, CENTRALLY ACTING AGENTS	Model1	172/117892	0.249004	0.318631	0.43452
L_VLDL_C_pct	M03C	MUSCLE RELAXANTS, DIRECTLY ACTING AGENTS	Model1	2/118062	-1.40552	2.95285	0.634084
L_VLDL_C_pct	M04A	ANTIGOUT PREPARATIONS	Model1	1427/116637	-1.9992	0.111779	1.91218e-71
L_VLDL_C_pct	M05B	DRUGS AFFECTING BONE STRUCTURE AND MINERALIZATION	Model1	2058/116006	0.248567	0.0935656	0.00789428
L_VLDL_C_pct	N02A	OPIOIDS	Model1	6261/111803	-0.693598	0.0544898	4.3195e-37
L_VLDL_C_pct	N02B	OTHER ANALGESICS AND ANTIPYRETICS	Model1	35182/82882	-0.886683	0.0267628	1.34162e-239
L_VLDL_C_pct	N02C	ANTIMIGRAINE PREPARATIONS	Model1	1381/116683	0.106251	0.113353	0.348584
L_VLDL_C_pct	N03A	ANTIEPILEPTICS	Model1	2074/115990	0.00420296	0.0925397	0.963774
L_VLDL_C_pct	N04A	ANTICHOLINERGIC AGENTS	Model1	74/117990	-0.0181521	0.48566	0.970185
L_VLDL_C_pct	N04B	DOPAMINERGIC AGENTS	Model1	281/117783	-0.378107	0.249474	0.129619
L_VLDL_C_pct	N05A	ANTIPSYCHOTICS	Model1	926/117138	-0.44259	0.13778	0.00131718
L_VLDL_C_pct	N05B	ANXIOLYTICS	Model1	492/117572	-0.365701	0.188688	0.0526111
L_VLDL_C_pct	N05C	HYPNOTICS AND SEDATIVES	Model1	850/117214	-0.501449	0.143854	0.000490816
L_VLDL_C_pct	N06A	ANTIDEPRESSANTS	Model1	8799/109265	-0.500814	0.0464773	4.6283e-27
L_VLDL_C_pct	N06B	PSYCHOSTIMULANTS, AGENTS USED FOR ADHD AND NOOTROPICS	Model1	23/118041	-0.507574	0.870839	0.559991
L_VLDL_C_pct	N06C	PSYCHOLEPTICS AND PSYCHOANALEPTICS IN COMBINATION	Model1	27/118037	0.399507	0.803816	0.61918
L_VLDL_C_pct	N06D	ANTI-DEMENTIA DRUGS	Model1	650/117414	0.161979	0.164526	0.324862
L_VLDL_C_pct	N07A	PARASYMPATHOMIMETICS	Model1	45/118019	-1.4503	0.622594	0.0198367
L_VLDL_C_pct	N07B	DRUGS USED IN ADDICTIVE DISORDERS	Model1	181/117883	-0.0788538	0.310627	0.799609
L_VLDL_C_pct	N07C	ANTIVERTIGO PREPARATIONS	Model1	437/117627	-0.739439	0.200238	0.000221897
L_VLDL_C_pct	P01A	AGENTS AGAINST AMOEBIASIS AND OTHER PROTOZOAL DISEASES	Model1	55/118009	0.0758373	0.563172	0.89288
L_VLDL_C_pct	P01B	ANTIMALARIALS	Model1	1056/117008	-0.715046	0.129265	3.17909e-08
L_VLDL_C_pct	R01A	DECONGESTANTS AND OTHER NASAL PREPARATIONS FOR TOPICAL USE	Model1	5810/112254	-0.320159	0.056248	1.2592e-08
L_VLDL_C_pct	R01B	NASAL DECONGESTANTS FOR SYSTEMIC USE	Model1	50/118014	0.163282	0.590683	0.782219
L_VLDL_C_pct	R03A	ADRENERGICS, INHALANTS	Model1	7771/110293	-0.500168	0.0490219	1.96867e-24
L_VLDL_C_pct	R03B	OTHER DRUGS FOR OBSTRUCTIVE AIRWAY DISEASES, INHALANTS	Model1	5288/112776	-0.427223	0.0588	3.73388e-13
L_VLDL_C_pct	R03C	ADRENERGICS FOR SYSTEMIC USE	Model1	5155/112909	-0.499042	0.0594934	4.98987e-17
L_VLDL_C_pct	R03D	OTHER SYSTEMIC DRUGS FOR OBSTRUCTIVE AIRWAY DISEASES	Model1	420/117644	-0.906318	0.204177	9.05061e-06
L_VLDL_C_pct	R05C	EXPECTORANTS, EXCL. COMBINATIONS WITH COUGH SUPPRESSANTS	Model1	115/117949	-0.454765	0.389673	0.243195
L_VLDL_C_pct	R05D	COUGH SUPPRESSANTS, EXCL. COMBINATIONS WITH EXPECTORANTS	Model1	592/117472	-0.848145	0.172422	8.70992e-07
L_VLDL_C_pct	R06A	ANTIHISTAMINES FOR SYSTEMIC USE	Model1	3819/114245	-0.293725	0.0687475	1.93424e-05
L_VLDL_C_pct	S01A	ANTIINFECTIVES	Model1	784/117280	0.020907	0.149669	0.888906
L_VLDL_C_pct	S01B	ANTIINFLAMMATORY AGENTS	Model1	4013/114051	-0.20491	0.0671512	0.00227779
L_VLDL_C_pct	S01C	ANTIINFLAMMATORY AGENTS AND ANTIINFECTIVES IN COMBINATION	Model1	1203/116861	-0.50584	0.121057	2.93623e-05
L_VLDL_C_pct	S01E	ANTIGLAUCOMA PREPARATIONS AND MIOTICS	Model1	1389/116675	-0.346553	0.112943	0.00215274
L_VLDL_C_pct	S01F	MYDRIATICS AND CYCLOPLEGICS	Model1	24/118040	-1.87335	0.852458	0.0279802
L_VLDL_C_pct	S01G	DECONGESTANTS AND ANTIALLERGICS	Model1	372/117692	-0.262506	0.216902	0.226185
L_VLDL_C_pct	S01K	SURGICAL AIDS	Model1	245/117819	-0.249879	0.267288	0.349858
L_VLDL_C_pct	S01X	OTHER OPHTHALMOLOGICALS	Model1	1116/116948	0.117256	0.125823	0.351384
L_VLDL_C_pct	S02A	ANTIINFECTIVES	Model1	111/117953	-0.000951303	0.396533	0.998086
L_VLDL_C_pct	S02B	CORTICOSTEROIDS	Model1	1267/116797	-0.493356	0.117992	2.90105e-05
L_VLDL_C_pct	S02C	CORTICOSTEROIDS AND ANTIINFECTIVES IN COMBINATION	Model1	74/117990	-0.349842	0.485564	0.471228
L_VLDL_C_pct	S03A	ANTIINFECTIVES	Model1	103/117961	-0.236504	0.411617	0.565582
L_VLDL_C_pct	S03C	CORTICOSTEROIDS AND ANTIINFECTIVES IN COMBINATION	Model1	5/118059	-0.776461	1.86739	0.677557
L_VLDL_C_pct	V03A	ALL OTHER THERAPEUTIC PRODUCTS	Model1	256/117808	-0.389766	0.261373	0.135905
L_VLDL_C_pct	V06D	OTHER NUTRIENTS	Model1	150/117914	0.21503	0.341289	0.528661
L_VLDL_C_pct	A07A	INTESTINAL ANTIINFECTIVES	Model1	23/118041	-0.703836	0.870817	0.418949
L_VLDL_C_pct	B05C	IRRIGATING SOLUTIONS	Model1	108/117956	0.304215	0.402076	0.449284
L_VLDL_C_pct	J01G	AMINOGLYCOSIDE ANTIBACTERIALS	Model1	2/118062	2.62977	2.95251	0.373098
L_VLDL_C_pct	R02A	THROAT PREPARATIONS	Model1	14432/103632	-0.137335	0.0374932	0.000249471
L_VLDL_C_pct	S03B	CORTICOSTEROIDS	Model1	953/117111	-0.481663	0.135891	0.000393545
L_VLDL_C_pct	C01C	CARDIAC STIMULANTS EXCL. CARDIAC GLYCOSIDES	Model1	29/118035	-0.816034	0.775503	0.29268
L_VLDL_C_pct	G02A	OXYTOCICS	Model1	5/118059	-1.69995	1.86798	0.3628
L_VLDL_C_pct	V04C	OTHER DIAGNOSTIC AGENTS	Model1	36/118028	-0.864232	0.696122	0.214426
L_VLDL_C_pct	D02B	PROTECTIVES AGAINST UV-RADIATION	Model1	11/118053	-0.628073	1.25922	0.617937
L_VLDL_C_pct	D03A	CICATRIZANTS	Model1	6/118058	0.643021	1.70492	0.706059
L_VLDL_C_pct	D03B	ENZYMES	Model1	23/118041	0.556615	0.871082	0.522829
L_VLDL_C_pct	M09A	OTHER DRUGS FOR DISORDERS OF THE MUSCULO-SKELETAL SYSTEM	Model1	23/118041	0.556615	0.871082	0.522829
L_VLDL_C_pct	J01B	AMPHENICOLS	Model1	3/118061	-0.774604	2.41082	0.747982
L_VLDL_C_pct	D10B	ANTI-ACNE PREPARATIONS FOR SYSTEMIC USE	Model1	1/118063	14.3961	4.1754	0.000565318
L_VLDL_C_pct	J04B	DRUGS FOR TREATMENT OF LEPRA	Model1	13/118051	-0.620371	1.15817	0.592203
L_VLDL_C_pct	J01M	QUINOLONE ANTIBACTERIALS	Model1	61/118003	0.335792	0.534756	0.530047
L_VLDL_C_pct	N01A	ANESTHETICS, GENERAL	Model1	40/118024	-1.29771	0.660312	0.0493829
L_VLDL_C_pct	P03A	ECTOPARASITICIDES, INCL. SCABICIDES	Model1	11/118053	2.49357	1.25918	0.0476715
L_VLDL_CE_pct	A01A	STOMATOLOGICAL PREPARATIONS	Model1	17017/101047	-1.29151	0.0278476	0
L_VLDL_CE_pct	A02A	ANTACIDS	Model1	256/117808	-0.707193	0.205861	0.000592128
L_VLDL_CE_pct	A02B	DRUGS FOR PEPTIC ULCER AND GASTRO-OESOPHAGEAL REFLUX DISEASE (GORD)	Model1	13976/104088	-0.796368	0.0298761	4.46897e-156
L_VLDL_CE_pct	A03A	Drugs for functional gastrointestinal disorders	Model1	1031/117033	-0.803583	0.102979	6.07552e-15
L_VLDL_CE_pct	A03B	BELLADONNA AND DERIVATIVES, PLAIN	Model1	139/117925	-0.931455	0.279173	0.000848743
L_VLDL_CE_pct	A03C	ANTISPASMODICS IN COMBINATION WITH PSYCHOLEPTICS	Model1	12/118052	-1.2816	0.949512	0.177101
L_VLDL_CE_pct	A03F	PROPULSIVES	Model1	384/117680	-0.625302	0.16814	0.00020015
L_VLDL_CE_pct	A04A	ANTIEMETICS AND ANTINAUSEANTS	Model1	26/118038	-0.158467	0.645111	0.805959
L_VLDL_CE_pct	A05A	BILE THERAPY	Model1	65/117999	2.91191	0.408036	9.6358e-13
L_VLDL_CE_pct	A06A	Drugs for constipation	Model1	2000/116064	-0.306091	0.074377	3.86774e-05
L_VLDL_CE_pct	A07D	ANTIPROPULSIVES	Model1	456/117608	-1.57665	0.154309	1.69514e-24
L_VLDL_CE_pct	A07E	INTESTINAL ANTIINFLAMMATORY AGENTS	Model1	3908/114156	-0.224597	0.053555	2.74572e-05
L_VLDL_CE_pct	A08A	ANTIOBESITY PREPARATIONS, EXCL. DIET PRODUCTS	Model1	303/117761	-1.35196	0.189229	9.07968e-13
L_VLDL_CE_pct	A09A	DIGESTIVES, INCL. ENZYMES	Model1	74/117990	-0.02404	0.382499	0.949886
L_VLDL_CE_pct	A10A	INSULINS AND ANALOGUES	Model1	1270/116794	-2.00825	0.0927417	8.8457e-104
L_VLDL_CE_pct	A10B	BLOOD GLUCOSE LOWERING DRUGS, EXCL. INSULINS	Model1	3838/114226	-2.89585	0.0538584	0
L_VLDL_CE_pct	A11A	MULTIVITAMINS, COMBINATIONS	Model1	1726/116338	-0.0347119	0.0801508	0.664956
L_VLDL_CE_pct	A11B	MULTIVITAMINS, PLAIN	Model1	3728/114336	-0.0397644	0.0550165	0.469821
L_VLDL_CE_pct	A11C	VITAMIN A AND D, INCL. COMBINATIONS OF THE TWO	Model1	7247/110817	0.200281	0.0404504	7.38345e-07
L_VLDL_CE_pct	A11D	VITAMIN B1, PLAIN AND IN COMBINATION WITH VITAMIN B6 AND B12	Model1	199/117865	1.02106	0.233472	1.22452e-05
L_VLDL_CE_pct	A11E	VITAMIN B-COMPLEX, INCL. COMBINATIONS	Model1	871/117193	0.105048	0.112009	0.348321
L_VLDL_CE_pct	A11G	ASCORBIC ACID (VITAMIN C), INCL. COMBINATIONS	Model1	1906/116158	0.117822	0.0761901	0.122004
L_VLDL_CE_pct	A11H	OTHER PLAIN VITAMIN PREPARATIONS	Model1	615/117449	0.0648321	0.133207	0.626471
L_VLDL_CE_pct	A11J	OTHER VITAMIN PRODUCTS, COMBINATIONS	Model1	159/117905	0.0180331	0.261172	0.944952
L_VLDL_CE_pct	A12A	CALCIUM	Model1	4446/113618	0.101743	0.051039	0.046216
L_VLDL_CE_pct	A12B	POTASSIUM	Model1	87/117977	-0.62817	0.352799	0.0749912
L_VLDL_CE_pct	A12C	OTHER MINERAL SUPPLEMENTS	Model1	1296/116768	-0.00191245	0.0920773	0.983429
L_VLDL_CE_pct	A16A	OTHER ALIMENTARY TRACT AND METABOLISM PRODUCTS	Model1	4/118060	-0.341445	1.64489	0.835557
L_VLDL_CE_pct	B01A	ANTITHROMBOTIC AGENTS	Model1	18016/100048	-1.30733	0.0273644	0
L_VLDL_CE_pct	B02A	ANTIFIBRINOLYTICS	Model1	142/117922	0.065745	0.276546	0.812086
L_VLDL_CE_pct	B02B	VITAMIN K AND OTHER HEMOSTATICS	Model1	46/118018	-0.194218	0.485063	0.688864
L_VLDL_CE_pct	B03A	IRON PREPARATIONS	Model1	1223/116841	-0.185787	0.0947579	0.0499217
L_VLDL_CE_pct	B03B	VITAMIN B12 AND FOLIC ACID	Model1	1646/116418	-0.524731	0.0817596	1.38621e-10
L_VLDL_CE_pct	B03X	OTHER ANTIANEMIC PREPARATIONS	Model1	30/118034	1.15074	0.600599	0.0553695
L_VLDL_CE_pct	B05X	I.V. SOLUTION ADDITIVES	Model1	38/118026	0.122847	0.533797	0.817985
L_VLDL_CE_pct	C01A	CARDIAC GLYCOSIDES	Model1	282/117782	-1.18722	0.196298	1.47038e-09
L_VLDL_CE_pct	C01B	ANTIARRHYTHMICS, CLASS I AND III	Model1	308/117756	-0.216265	0.187753	0.249381
L_VLDL_CE_pct	C01D	VASODILATORS USED IN CARDIAC DISEASES	Model1	1507/116557	-2.05545	0.0855447	2.88802e-127
L_VLDL_CE_pct	C01E	OTHER CARDIAC PREPARATIONS	Model1	14926/103138	-0.176535	0.029083	1.28268e-09
L_VLDL_CE_pct	C02A	ANTIADRENERGIC AGENTS, CENTRALLY ACTING	Model1	268/117796	-1.03998	0.201204	2.35982e-07
L_VLDL_CE_pct	C02C	ANTIADRENERGIC AGENTS, PERIPHERALLY ACTING	Model1	1502/116562	-1.18341	0.0857037	2.45845e-43
L_VLDL_CE_pct	C02D	ARTERIOLAR SMOOTH MUSCLE, AGENTS ACTING ON	Model1	23/118041	-0.232642	0.685884	0.73447
L_VLDL_CE_pct	C03A	LOW-CEILING DIURETICS, THIAZIDES	Model1	7183/110881	-1.06151	0.0404718	3.4234e-151
L_VLDL_CE_pct	C03B	LOW-CEILING DIURETICS, EXCL. THIAZIDES	Model1	410/117654	-1.03264	0.162915	2.32767e-10
L_VLDL_CE_pct	C03C	HIGH-CEILING DIURETICS	Model1	1256/116808	-1.37698	0.0935232	5.04345e-49
L_VLDL_CE_pct	C03D	POTASSIUM-SPARING AGENTS	Model1	278/117786	-0.608471	0.197579	0.00207306
L_VLDL_CE_pct	C03E	DIURETICS AND POTASSIUM-SPARING AGENTS IN COMBINATION	Model1	243/117821	-1.17649	0.211398	2.623e-08
L_VLDL_CE_pct	C04A	PERIPHERAL VASODILATORS	Model1	42/118022	-1.0648	0.507634	0.0359459
L_VLDL_CE_pct	C05A	AGENTS FOR TREATMENT OF HEMORRHOIDS AND ANAL FISSURES FOR TOPICAL USE	Model1	2262/115802	-0.9516	0.0699675	4.27387e-42
L_VLDL_CE_pct	C05B	ANTIVARICOSE THERAPY	Model1	11/118053	-1.64516	0.99169	0.0971302
L_VLDL_CE_pct	C05C	CAPILLARY STABILIZING AGENTS	Model1	10/118054	-0.42651	1.0402	0.681787
L_VLDL_CE_pct	C07A	BETA BLOCKING AGENTS	Model1	8026/110038	-1.4069	0.0383417	4.17392e-293
L_VLDL_CE_pct	C07B	BETA BLOCKING AGENTS AND THIAZIDES	Model1	116/117948	-1.28119	0.305607	2.76359e-05
L_VLDL_CE_pct	C07C	BETA BLOCKING AGENTS AND OTHER DIURETICS	Model1	216/117848	-1.17765	0.224106	1.48372e-07
L_VLDL_CE_pct	C07D	BETA BLOCKING AGENTS, THIAZIDES AND OTHER DIURETICS	Model1	2/118062	-0.205628	2.32558	0.929543
L_VLDL_CE_pct	C07F	BETA BLOCKING AGENTS AND OTHER ANTIHYPERTENSIVES	Model1	9/118055	-2.03043	1.09644	0.0640505
L_VLDL_CE_pct	C08C	SELECTIVE CALCIUM CHANNEL BLOCKERS WITH MAINLY VASCULAR EFFECTS	Model1	7626/110438	-1.10843	0.039486	8.10448e-173
L_VLDL_CE_pct	C08D	SELECTIVE CALCIUM CHANNEL BLOCKERS WITH DIRECT CARDIAC EFFECTS	Model1	1047/117017	-1.4196	0.102305	9.56322e-44
L_VLDL_CE_pct	C08G	CALCIUM CHANNEL BLOCKERS AND DIURETICS	Model1	13/118051	-3.30707	0.912221	0.000288753
L_VLDL_CE_pct	C09A	ACE INHIBITORS, PLAIN	Model1	11528/106536	-1.38625	0.0326113	0
L_VLDL_CE_pct	C09B	ACE INHIBITORS, COMBINATIONS	Model1	172/117892	-1.08791	0.251043	1.46843e-05
L_VLDL_CE_pct	C09C	ANGIOTENSIN II ANTAGONISTS, PLAIN	Model1	4787/113277	-1.30435	0.0487981	6.30442e-157
L_VLDL_CE_pct	C09D	ANGIOTENSIN II ANTAGONISTS, COMBINATIONS	Model1	221/117843	-1.39594	0.22151	2.94974e-10
L_VLDL_CE_pct	C10A	LIPID MODIFYING AGENTS, PLAIN	Model1	23838/94226	-1.93817	0.0243478	0
L_VLDL_CE_pct	D01A	ANTIFUNGALS FOR TOPICAL USE	Model1	560/117504	-0.284013	0.139364	0.0415599
L_VLDL_CE_pct	D01B	ANTIFUNGALS FOR SYSTEMIC USE	Model1	234/117830	-0.0361396	0.215243	0.866661
L_VLDL_CE_pct	D02A	EMOLLIENTS AND PROTECTIVES	Model1	689/117375	-0.643076	0.125732	3.14772e-07
L_VLDL_CE_pct	D04A	ANTIPRURITICS, INCL. ANTIHISTAMINES, ANESTHETICS, ETC.	Model1	41/118023	-0.292364	0.513783	0.569329
L_VLDL_CE_pct	D05A	ANTIPSORIATICS FOR TOPICAL USE	Model1	444/117620	-0.404458	0.156406	0.00971247
L_VLDL_CE_pct	D05B	ANTIPSORIATICS FOR SYSTEMIC USE	Model1	20/118044	-0.0367013	0.735466	0.960201
L_VLDL_CE_pct	D06A	ANTIBIOTICS FOR TOPICAL USE	Model1	419/117645	-0.118132	0.161	0.463109
L_VLDL_CE_pct	D06B	CHEMOTHERAPEUTICS FOR TOPICAL USE	Model1	235/117829	0.168097	0.214799	0.433875
L_VLDL_CE_pct	D07A	CORTICOSTEROIDS, PLAIN	Model1	4466/113598	-0.353728	0.0502223	1.88828e-12
L_VLDL_CE_pct	D07C	CORTICOSTEROIDS, COMBINATIONS WITH ANTIBIOTICS	Model1	152/117912	-0.41496	0.266972	0.12011
L_VLDL_CE_pct	D07X	CORTICOSTEROIDS, OTHER COMBINATIONS	Model1	1545/116519	-0.307346	0.084271	0.000265316
L_VLDL_CE_pct	D08A	ANTISEPTICS AND DISINFECTANTS	Model1	40/118024	-0.725631	0.520162	0.163015
L_VLDL_CE_pct	D09A	MEDICATED DRESSINGS	Model1	26/118038	-0.166757	0.645132	0.796033
L_VLDL_CE_pct	D10A	ANTI-ACNE PREPARATIONS FOR TOPICAL USE	Model1	273/117791	0.0517603	0.199284	0.795071
L_VLDL_CE_pct	D11A	OTHER DERMATOLOGICAL PREPARATIONS	Model1	5392/112672	-0.100733	0.0460745	0.0287956
L_VLDL_CE_pct	G01A	ANTIINFECTIVES AND ANTISEPTICS, EXCL. COMBINATIONS WITH CORTICOSTEROIDS	Model1	798/117266	-0.035365	0.116891	0.762236
L_VLDL_CE_pct	G02B	CONTRACEPTIVES FOR TOPICAL USE	Model1	343/117721	0.0969884	0.178438	0.586758
L_VLDL_CE_pct	G02C	OTHER GYNECOLOGICALS	Model1	15076/102988	-0.195298	0.0289593	1.54934e-11
L_VLDL_CE_pct	G03A	HORMONAL CONTRACEPTIVES FOR SYSTEMIC USE	Model1	1243/116821	0.0700739	0.0951669	0.461533
L_VLDL_CE_pct	G03B	ANDROGENS	Model1	158/117906	-0.2785	0.261946	0.287694
L_VLDL_CE_pct	G03C	ESTROGENS	Model1	2709/115355	-0.175936	0.064596	0.00645782
L_VLDL_CE_pct	G03D	PROGESTOGENS	Model1	365/117699	-0.0872103	0.172836	0.613852
L_VLDL_CE_pct	G03F	PROGESTOGENS AND ESTROGENS IN COMBINATION	Model1	1580/116484	-0.0191648	0.0838102	0.819126
L_VLDL_CE_pct	G03G	GONADOTROPINS AND OTHER OVULATION STIMULANTS	Model1	4/118060	1.2579	1.64449	0.444321
L_VLDL_CE_pct	G03H	ANTIANDROGENS	Model1	32/118032	-0.879833	0.581637	0.130363
L_VLDL_CE_pct	G03X	OTHER SEX HORMONES AND MODULATORS OF THE GENITAL SYSTEM	Model1	120/117944	-0.0342466	0.300601	0.909296
L_VLDL_CE_pct	G04B	Urologicals	Model1	1740/116324	-0.506686	0.0795952	1.95003e-10
L_VLDL_CE_pct	G04C	DRUGS USED IN BENIGN PROSTATIC HYPERTROPHY	Model1	1624/116440	-0.119525	0.0832399	0.151029
L_VLDL_CE_pct	H01A	ANTERIOR PITUITARY LOBE HORMONES AND ANALOGUES	Model1	26/118038	-1.40244	0.645082	0.0297033
L_VLDL_CE_pct	H01B	POSTERIOR PITUITARY LOBE HORMONES	Model1	35/118029	-0.562329	0.556019	0.311852
L_VLDL_CE_pct	H01C	HYPOTHALAMIC HORMONES	Model1	10/118054	-0.165189	1.04011	0.873812
L_VLDL_CE_pct	H02A	CORTICOSTEROIDS FOR SYSTEMIC USE, PLAIN	Model1	1351/116713	-0.292389	0.0900397	0.00116525
L_VLDL_CE_pct	H03A	THYROID PREPARATIONS	Model1	6545/111519	-0.306094	0.0423759	5.10472e-13
L_VLDL_CE_pct	H03B	ANTITHYROID PREPARATIONS	Model1	92/117972	0.196998	0.34306	0.565808
L_VLDL_CE_pct	H04A	GLYCOGENOLYTIC HORMONES	Model1	1/118063	-0.41518	3.28901	0.899548
L_VLDL_CE_pct	H05B	ANTI-PARATHYROID AGENTS	Model1	1/118063	-0.0899666	3.28902	0.978178
L_VLDL_CE_pct	J01A	TETRACYCLINES	Model1	643/117421	-0.265906	0.130085	0.0409466
L_VLDL_CE_pct	J01C	BETA-LACTAM ANTIBACTERIALS, PENICILLINS	Model1	333/117731	-0.21027	0.180499	0.244045
L_VLDL_CE_pct	J01D	OTHER BETA-LACTAM ANTIBACTERIALS	Model1	105/117959	-0.353179	0.321224	0.271561
L_VLDL_CE_pct	J01E	SULFONAMIDES AND TRIMETHOPRIM	Model1	150/117914	-0.166105	0.268739	0.536515
L_VLDL_CE_pct	J01F	MACROLIDES, LINCOSAMIDES AND STREPTOGRAMINS	Model1	159/117905	-0.0267441	0.261016	0.918391
L_VLDL_CE_pct	J01X	OTHER ANTIBACTERIALS	Model1	136/117928	-0.476894	0.282226	0.091076
L_VLDL_CE_pct	J02A	ANTIMYCOTICS FOR SYSTEMIC USE	Model1	51/118013	0.0473694	0.460684	0.918103
L_VLDL_CE_pct	J04A	DRUGS FOR TREATMENT OF TUBERCULOSIS	Model1	3/118061	-2.52548	1.89899	0.18355
L_VLDL_CE_pct	J05A	DIRECT ACTING ANTIVIRALS	Model1	229/117835	0.234333	0.217758	0.281877
L_VLDL_CE_pct	J07B	VIRAL VACCINES	Model1	49/118015	-1.43538	0.47004	0.00226052
L_VLDL_CE_pct	L01A	ALKYLATING AGENTS	Model1	15/118049	-0.145162	0.849316	0.86429
L_VLDL_CE_pct	L01B	ANTIMETABOLITES	Model1	675/117389	-0.0326298	0.127028	0.797279
L_VLDL_CE_pct	L01X	OTHER ANTINEOPLASTIC AGENTS	Model1	171/117893	-0.675491	0.251743	0.00729197
L_VLDL_CE_pct	L02A	HORMONES AND RELATED AGENTS	Model1	134/117930	0.0482623	0.284323	0.865211
L_VLDL_CE_pct	L02B	HORMONE ANTAGONISTS AND RELATED AGENTS	Model1	829/117235	-0.45417	0.114937	7.77182e-05
L_VLDL_CE_pct	L03A	IMMUNOSTIMULANTS	Model1	32/118032	-0.541644	0.58162	0.351717
L_VLDL_CE_pct	L04A	IMMUNOSUPPRESSANTS	Model1	1068/116996	0.0540423	0.101138	0.593107
L_VLDL_CE_pct	M01A	ANTIINFLAMMATORY AND ANTIRHEUMATIC PRODUCTS, NON-STEROIDS	Model1	25361/92703	-0.120804	0.0234783	2.67455e-07
L_VLDL_CE_pct	M01C	SPECIFIC ANTIRHEUMATIC AGENTS	Model1	9/118055	1.10552	1.09635	0.31328
L_VLDL_CE_pct	M02A	TOPICAL PRODUCTS FOR JOINT AND MUSCULAR PAIN	Model1	17638/100426	-0.239295	0.0270322	8.69386e-19
L_VLDL_CE_pct	M03B	MUSCLE RELAXANTS, CENTRALLY ACTING AGENTS	Model1	172/117892	0.0560272	0.250974	0.82335
L_VLDL_CE_pct	M03C	MUSCLE RELAXANTS, DIRECTLY ACTING AGENTS	Model1	2/118062	-1.12083	2.32585	0.629877
L_VLDL_CE_pct	M04A	ANTIGOUT PREPARATIONS	Model1	1427/116637	-1.85998	0.0879972	5.57726e-99
L_VLDL_CE_pct	M05B	DRUGS AFFECTING BONE STRUCTURE AND MINERALIZATION	Model1	2058/116006	0.336465	0.0736938	4.98289e-06
L_VLDL_CE_pct	N02A	OPIOIDS	Model1	6261/111803	-0.853451	0.0428771	5.18094e-88
L_VLDL_CE_pct	N02B	OTHER ANALGESICS AND ANTIPYRETICS	Model1	35182/82882	-0.858057	0.02103	0
L_VLDL_CE_pct	N02C	ANTIMIGRAINE PREPARATIONS	Model1	1381/116683	0.0145681	0.0892841	0.870389
L_VLDL_CE_pct	N03A	ANTIEPILEPTICS	Model1	2074/115990	-0.0551393	0.0728898	0.449366
L_VLDL_CE_pct	N04A	ANTICHOLINERGIC AGENTS	Model1	74/117990	-0.0616298	0.382536	0.872008
L_VLDL_CE_pct	N04B	DOPAMINERGIC AGENTS	Model1	281/117783	-0.0697601	0.196503	0.722585
L_VLDL_CE_pct	N05A	ANTIPSYCHOTICS	Model1	926/117138	-0.620005	0.108514	1.10882e-08
L_VLDL_CE_pct	N05B	ANXIOLYTICS	Model1	492/117572	-0.498608	0.148618	0.000794001
L_VLDL_CE_pct	N05C	HYPNOTICS AND SEDATIVES	Model1	850/117214	-0.614786	0.1133	5.76852e-08
L_VLDL_CE_pct	N06A	ANTIDEPRESSANTS	Model1	8799/109265	-0.605209	0.036584	2.10999e-61
L_VLDL_CE_pct	N06B	PSYCHOSTIMULANTS, AGENTS USED FOR ADHD AND NOOTROPICS	Model1	23/118041	-0.386465	0.685927	0.57315
L_VLDL_CE_pct	N06C	PSYCHOLEPTICS AND PSYCHOANALEPTICS IN COMBINATION	Model1	27/118037	0.148229	0.633135	0.814892
L_VLDL_CE_pct	N06D	ANTI-DEMENTIA DRUGS	Model1	650/117414	0.221969	0.129589	0.0867405
L_VLDL_CE_pct	N07A	PARASYMPATHOMIMETICS	Model1	45/118019	-0.837565	0.490399	0.0876525
L_VLDL_CE_pct	N07B	DRUGS USED IN ADDICTIVE DISORDERS	Model1	181/117883	-0.252813	0.244668	0.301471
L_VLDL_CE_pct	N07C	ANTIVERTIGO PREPARATIONS	Model1	437/117627	-0.7592	0.157713	1.48274e-06
L_VLDL_CE_pct	P01A	AGENTS AGAINST AMOEBIASIS AND OTHER PROTOZOAL DISEASES	Model1	55/118009	0.107965	0.443589	0.807704
L_VLDL_CE_pct	P01B	ANTIMALARIALS	Model1	1056/117008	-0.771149	0.101805	3.62418e-14
L_VLDL_CE_pct	R01A	DECONGESTANTS AND OTHER NASAL PREPARATIONS FOR TOPICAL USE	Model1	5810/112254	-0.260239	0.044304	4.26717e-09
L_VLDL_CE_pct	R01B	NASAL DECONGESTANTS FOR SYSTEMIC USE	Model1	50/118014	0.0226816	0.465258	0.961118
L_VLDL_CE_pct	R03A	ADRENERGICS, INHALANTS	Model1	7771/110293	-0.440271	0.0386084	4.16548e-30
L_VLDL_CE_pct	R03B	OTHER DRUGS FOR OBSTRUCTIVE AIRWAY DISEASES, INHALANTS	Model1	5288/112776	-0.377212	0.0463118	3.82811e-16
L_VLDL_CE_pct	R03C	ADRENERGICS FOR SYSTEMIC USE	Model1	5155/112909	-0.443739	0.0468568	2.84456e-21
L_VLDL_CE_pct	R03D	OTHER SYSTEMIC DRUGS FOR OBSTRUCTIVE AIRWAY DISEASES	Model1	420/117644	-0.72923	0.160822	5.78231e-06
L_VLDL_CE_pct	R05C	EXPECTORANTS, EXCL. COMBINATIONS WITH COUGH SUPPRESSANTS	Model1	115/117949	-0.217993	0.306931	0.47756
L_VLDL_CE_pct	R05D	COUGH SUPPRESSANTS, EXCL. COMBINATIONS WITH EXPECTORANTS	Model1	592/117472	-0.919372	0.135798	1.2924e-11
L_VLDL_CE_pct	R06A	ANTIHISTAMINES FOR SYSTEMIC USE	Model1	3819/114245	-0.319442	0.054146	3.65265e-09
L_VLDL_CE_pct	S01A	ANTIINFECTIVES	Model1	784/117280	0.0263441	0.117888	0.823172
L_VLDL_CE_pct	S01B	ANTIINFLAMMATORY AGENTS	Model1	4013/114051	-0.30135	0.0528873	1.21534e-08
L_VLDL_CE_pct	S01C	ANTIINFLAMMATORY AGENTS AND ANTIINFECTIVES IN COMBINATION	Model1	1203/116861	-0.354477	0.0953536	0.000201294
L_VLDL_CE_pct	S01E	ANTIGLAUCOMA PREPARATIONS AND MIOTICS	Model1	1389/116675	-0.290425	0.0889608	0.00109634
L_VLDL_CE_pct	S01F	MYDRIATICS AND CYCLOPLEGICS	Model1	24/118040	-1.39263	0.67145	0.0380753
L_VLDL_CE_pct	S01G	DECONGESTANTS AND ANTIALLERGICS	Model1	372/117692	-0.229821	0.170846	0.178564
L_VLDL_CE_pct	S01K	SURGICAL AIDS	Model1	245/117819	-0.287645	0.210532	0.171854
L_VLDL_CE_pct	S01X	OTHER OPHTHALMOLOGICALS	Model1	1116/116948	0.089475	0.0991059	0.366622
L_VLDL_CE_pct	S02A	ANTIINFECTIVES	Model1	111/117953	0.0430037	0.312334	0.89049
L_VLDL_CE_pct	S02B	CORTICOSTEROIDS	Model1	1267/116797	-0.34131	0.0929395	0.0002404
L_VLDL_CE_pct	S02C	CORTICOSTEROIDS AND ANTIINFECTIVES IN COMBINATION	Model1	74/117990	-0.599454	0.382457	0.11703
L_VLDL_CE_pct	S03A	ANTIINFECTIVES	Model1	103/117961	-0.102195	0.324215	0.752604
L_VLDL_CE_pct	S03C	CORTICOSTEROIDS AND ANTIINFECTIVES IN COMBINATION	Model1	5/118059	-0.896292	1.47087	0.542286
L_VLDL_CE_pct	V03A	ALL OTHER THERAPEUTIC PRODUCTS	Model1	256/117808	-0.453239	0.205871	0.0276978
L_VLDL_CE_pct	V06D	OTHER NUTRIENTS	Model1	150/117914	0.182507	0.26882	0.49719
L_VLDL_CE_pct	A07A	INTESTINAL ANTIINFECTIVES	Model1	23/118041	-0.605355	0.685909	0.377477
L_VLDL_CE_pct	B05C	IRRIGATING SOLUTIONS	Model1	108/117956	0.238236	0.3167	0.451905
L_VLDL_CE_pct	J01G	AMINOGLYCOSIDE ANTIBACTERIALS	Model1	2/118062	1.87784	2.32558	0.419398
L_VLDL_CE_pct	R02A	THROAT PREPARATIONS	Model1	14432/103632	-0.176653	0.0295292	2.20632e-09
L_VLDL_CE_pct	S03B	CORTICOSTEROIDS	Model1	953/117111	-0.31967	0.107038	0.00282234
L_VLDL_CE_pct	C01C	CARDIAC STIMULANTS EXCL. CARDIAC GLYCOSIDES	Model1	29/118035	-0.538766	0.610835	0.37777
L_VLDL_CE_pct	G02A	OXYTOCICS	Model1	5/118059	-0.157087	1.47134	0.914976
L_VLDL_CE_pct	V04C	OTHER DIAGNOSTIC AGENTS	Model1	36/118028	-0.608407	0.54831	0.267171
L_VLDL_CE_pct	D02B	PROTECTIVES AGAINST UV-RADIATION	Model1	11/118053	-0.345253	0.991844	0.727772
L_VLDL_CE_pct	D03A	CICATRIZANTS	Model1	6/118058	0.762804	1.3429	0.570018
L_VLDL_CE_pct	D03B	ENZYMES	Model1	23/118041	0.556939	0.686117	0.41695
L_VLDL_CE_pct	M09A	OTHER DRUGS FOR DISORDERS OF THE MUSCULO-SKELETAL SYSTEM	Model1	23/118041	0.556939	0.686117	0.41695
L_VLDL_CE_pct	J01B	AMPHENICOLS	Model1	3/118061	-0.377839	1.89891	0.842282
L_VLDL_CE_pct	D10B	ANTI-ACNE PREPARATIONS FOR SYSTEMIC USE	Model1	1/118063	9.11078	3.28886	0.00560322
L_VLDL_CE_pct	J04B	DRUGS FOR TREATMENT OF LEPRA	Model1	13/118051	-0.19211	0.912248	0.833208
L_VLDL_CE_pct	J01M	QUINOLONE ANTIBACTERIALS	Model1	61/118003	0.323908	0.421206	0.441895
L_VLDL_CE_pct	N01A	ANESTHETICS, GENERAL	Model1	40/118024	-1.1425	0.520101	0.0280451
L_VLDL_CE_pct	P03A	ECTOPARASITICIDES, INCL. SCABICIDES	Model1	11/118053	1.85113	0.991814	0.0619861
L_VLDL_FC_pct	A01A	STOMATOLOGICAL PREPARATIONS	Model1	17017/101047	-0.173697	0.0115312	3.15424e-51
L_VLDL_FC_pct	A02A	ANTACIDS	Model1	256/117808	0.0156817	0.0845628	0.852881
L_VLDL_FC_pct	A02B	DRUGS FOR PEPTIC ULCER AND GASTRO-OESOPHAGEAL REFLUX DISEASE (GORD)	Model1	13976/104088	0.101418	0.0123051	1.71101e-16
L_VLDL_FC_pct	A03A	Drugs for functional gastrointestinal disorders	Model1	1031/117033	0.0402051	0.0423097	0.341983
L_VLDL_FC_pct	A03B	BELLADONNA AND DERIVATIVES, PLAIN	Model1	139/117925	0.151612	0.114676	0.186143
L_VLDL_FC_pct	A03C	ANTISPASMODICS IN COMBINATION WITH PSYCHOLEPTICS	Model1	12/118052	0.318541	0.390018	0.414082
L_VLDL_FC_pct	A03F	PROPULSIVES	Model1	384/117680	-0.0186979	0.0690681	0.78661
L_VLDL_FC_pct	A04A	ANTIEMETICS AND ANTINAUSEANTS	Model1	26/118038	-0.0471998	0.264982	0.858626
L_VLDL_FC_pct	A05A	BILE THERAPY	Model1	65/117999	0.769698	0.167624	4.39854e-06
L_VLDL_FC_pct	A06A	Drugs for constipation	Model1	2000/116064	-0.0021834	0.0305529	0.943029
L_VLDL_FC_pct	A07D	ANTIPROPULSIVES	Model1	456/117608	-0.059001	0.0634108	0.352137
L_VLDL_FC_pct	A07E	INTESTINAL ANTIINFLAMMATORY AGENTS	Model1	3908/114156	-0.0597295	0.0219989	0.00662626
L_VLDL_FC_pct	A08A	ANTIOBESITY PREPARATIONS, EXCL. DIET PRODUCTS	Model1	303/117761	0.275838	0.0777394	0.000387973
L_VLDL_FC_pct	A09A	DIGESTIVES, INCL. ENZYMES	Model1	74/117990	0.0486845	0.157113	0.756661
L_VLDL_FC_pct	A10A	INSULINS AND ANALOGUES	Model1	1270/116794	-0.53948	0.0381374	2.16264e-45
L_VLDL_FC_pct	A10B	BLOOD GLUCOSE LOWERING DRUGS, EXCL. INSULINS	Model1	3838/114226	-0.181909	0.0223856	4.47377e-16
L_VLDL_FC_pct	A11A	MULTIVITAMINS, COMBINATIONS	Model1	1726/116338	-0.0650809	0.0329218	0.0480628
L_VLDL_FC_pct	A11B	MULTIVITAMINS, PLAIN	Model1	3728/114336	-0.0261407	0.0225982	0.247373
L_VLDL_FC_pct	A11C	VITAMIN A AND D, INCL. COMBINATIONS OF THE TWO	Model1	7247/110817	0.00335664	0.0166169	0.839916
L_VLDL_FC_pct	A11D	VITAMIN B1, PLAIN AND IN COMBINATION WITH VITAMIN B6 AND B12	Model1	199/117865	0.244968	0.0959047	0.0106418
L_VLDL_FC_pct	A11E	VITAMIN B-COMPLEX, INCL. COMBINATIONS	Model1	871/117193	0.0476753	0.0460081	0.300094
L_VLDL_FC_pct	A11G	ASCORBIC ACID (VITAMIN C), INCL. COMBINATIONS	Model1	1906/116158	-0.0678662	0.0312951	0.030116
L_VLDL_FC_pct	A11H	OTHER PLAIN VITAMIN PREPARATIONS	Model1	615/117449	-0.0175744	0.0547156	0.748063
L_VLDL_FC_pct	A11J	OTHER VITAMIN PRODUCTS, COMBINATIONS	Model1	159/117905	-0.158123	0.107277	0.140492
L_VLDL_FC_pct	A12A	CALCIUM	Model1	4446/113618	-0.093747	0.0209631	7.75619e-06
L_VLDL_FC_pct	A12B	POTASSIUM	Model1	87/117977	-0.195881	0.144915	0.176473
L_VLDL_FC_pct	A12C	OTHER MINERAL SUPPLEMENTS	Model1	1296/116768	-0.0903859	0.0378203	0.0168554
L_VLDL_FC_pct	A16A	OTHER ALIMENTARY TRACT AND METABOLISM PRODUCTS	Model1	4/118060	0.22199	0.675645	0.742488
L_VLDL_FC_pct	B01A	ANTITHROMBOTIC AGENTS	Model1	18016/100048	-0.160822	0.0113386	1.26195e-45
L_VLDL_FC_pct	B02A	ANTIFIBRINOLYTICS	Model1	142/117922	-0.00437945	0.113593	0.969246
L_VLDL_FC_pct	B02B	VITAMIN K AND OTHER HEMOSTATICS	Model1	46/118018	-0.0361665	0.199242	0.855959
L_VLDL_FC_pct	B03A	IRON PREPARATIONS	Model1	1223/116841	-0.00641637	0.0389229	0.869064
L_VLDL_FC_pct	B03B	VITAMIN B12 AND FOLIC ACID	Model1	1646/116418	-0.0713669	0.0335884	0.0336094
L_VLDL_FC_pct	B03X	OTHER ANTIANEMIC PREPARATIONS	Model1	30/118034	0.712282	0.246694	0.00388623
L_VLDL_FC_pct	B05X	I.V. SOLUTION ADDITIVES	Model1	38/118026	0.0653947	0.21926	0.765511
L_VLDL_FC_pct	C01A	CARDIAC GLYCOSIDES	Model1	282/117782	0.0760199	0.0806423	0.345846
L_VLDL_FC_pct	C01B	ANTIARRHYTHMICS, CLASS I AND III	Model1	308/117756	-0.0502945	0.0771205	0.514303
L_VLDL_FC_pct	C01D	VASODILATORS USED IN CARDIAC DISEASES	Model1	1507/116557	-0.225686	0.0352176	1.47671e-10
L_VLDL_FC_pct	C01E	OTHER CARDIAC PREPARATIONS	Model1	14926/103138	0.0376977	0.0119473	0.00160361
L_VLDL_FC_pct	C02A	ANTIADRENERGIC AGENTS, CENTRALLY ACTING	Model1	268/117796	-0.0465506	0.0826547	0.573304
L_VLDL_FC_pct	C02C	ANTIADRENERGIC AGENTS, PERIPHERALLY ACTING	Model1	1502/116562	-0.105851	0.0352303	0.00266042
L_VLDL_FC_pct	C02D	ARTERIOLAR SMOOTH MUSCLE, AGENTS ACTING ON	Model1	23/118041	0.0953625	0.28173	0.734995
L_VLDL_FC_pct	C03A	LOW-CEILING DIURETICS, THIAZIDES	Model1	7183/110881	0.0934747	0.0166701	2.05943e-08
L_VLDL_FC_pct	C03B	LOW-CEILING DIURETICS, EXCL. THIAZIDES	Model1	410/117654	0.0600117	0.0669292	0.36991
L_VLDL_FC_pct	C03C	HIGH-CEILING DIURETICS	Model1	1256/116808	0.130841	0.0384485	0.000666694
L_VLDL_FC_pct	C03D	POTASSIUM-SPARING AGENTS	Model1	278/117786	0.252666	0.0811565	0.00185039
L_VLDL_FC_pct	C03E	DIURETICS AND POTASSIUM-SPARING AGENTS IN COMBINATION	Model1	243/117821	0.15832	0.0868429	0.0682963
L_VLDL_FC_pct	C04A	PERIPHERAL VASODILATORS	Model1	42/118022	-0.43357	0.208513	0.0375882
L_VLDL_FC_pct	C05A	AGENTS FOR TREATMENT OF HEMORRHOIDS AND ANAL FISSURES FOR TOPICAL USE	Model1	2262/115802	-0.144441	0.0287589	5.1082e-07
L_VLDL_FC_pct	C05B	ANTIVARICOSE THERAPY	Model1	11/118053	-0.156602	0.407346	0.70065
L_VLDL_FC_pct	C05C	CAPILLARY STABILIZING AGENTS	Model1	10/118054	-0.155824	0.427267	0.715336
L_VLDL_FC_pct	C07A	BETA BLOCKING AGENTS	Model1	8026/110038	0.0133835	0.0158386	0.398117
L_VLDL_FC_pct	C07B	BETA BLOCKING AGENTS AND THIAZIDES	Model1	116/117948	-0.0901127	0.125539	0.472877
L_VLDL_FC_pct	C07C	BETA BLOCKING AGENTS AND OTHER DIURETICS	Model1	216/117848	0.113587	0.0920628	0.217279
L_VLDL_FC_pct	C07D	BETA BLOCKING AGENTS, THIAZIDES AND OTHER DIURETICS	Model1	2/118062	0.511345	0.95524	0.59244
L_VLDL_FC_pct	C07F	BETA BLOCKING AGENTS AND OTHER ANTIHYPERTENSIVES	Model1	9/118055	0.000659239	0.450373	0.998832
L_VLDL_FC_pct	C08C	SELECTIVE CALCIUM CHANNEL BLOCKERS WITH MAINLY VASCULAR EFFECTS	Model1	7626/110438	-0.0476466	0.0162725	0.00341167
L_VLDL_FC_pct	C08D	SELECTIVE CALCIUM CHANNEL BLOCKERS WITH DIRECT CARDIAC EFFECTS	Model1	1047/117017	-0.172023	0.0420534	4.30585e-05
L_VLDL_FC_pct	C08G	CALCIUM CHANNEL BLOCKERS AND DIURETICS	Model1	13/118051	-0.545272	0.374717	0.145628
L_VLDL_FC_pct	C09A	ACE INHIBITORS, PLAIN	Model1	11528/106536	-0.0954338	0.0134945	1.53535e-12
L_VLDL_FC_pct	C09B	ACE INHIBITORS, COMBINATIONS	Model1	172/117892	-0.109616	0.103125	0.28781
L_VLDL_FC_pct	C09C	ANGIOTENSIN II ANTAGONISTS, PLAIN	Model1	4787/113277	-0.0456322	0.0201042	0.0232224
L_VLDL_FC_pct	C09D	ANGIOTENSIN II ANTAGONISTS, COMBINATIONS	Model1	221/117843	-0.155287	0.0910004	0.0879276
L_VLDL_FC_pct	C10A	LIPID MODIFYING AGENTS, PLAIN	Model1	23838/94226	-0.27479	0.0102347	2.61729e-158
L_VLDL_FC_pct	D01A	ANTIFUNGALS FOR TOPICAL USE	Model1	560/117504	-0.0680026	0.057245	0.234867
L_VLDL_FC_pct	D01B	ANTIFUNGALS FOR SYSTEMIC USE	Model1	234/117830	-0.176633	0.0884107	0.0457328
L_VLDL_FC_pct	D02A	EMOLLIENTS AND PROTECTIVES	Model1	689/117375	-0.0924251	0.0516498	0.0735439
L_VLDL_FC_pct	D04A	ANTIPRURITICS, INCL. ANTIHISTAMINES, ANESTHETICS, ETC.	Model1	41/118023	0.174407	0.211038	0.408567
L_VLDL_FC_pct	D05A	ANTIPSORIATICS FOR TOPICAL USE	Model1	444/117620	0.0617937	0.0642462	0.336139
L_VLDL_FC_pct	D05B	ANTIPSORIATICS FOR SYSTEMIC USE	Model1	20/118044	0.591388	0.302091	0.050274
L_VLDL_FC_pct	D06A	ANTIBIOTICS FOR TOPICAL USE	Model1	419/117645	-0.00295657	0.0661318	0.964341
L_VLDL_FC_pct	D06B	CHEMOTHERAPEUTICS FOR TOPICAL USE	Model1	235/117829	-0.02027	0.0882298	0.818293
L_VLDL_FC_pct	D07A	CORTICOSTEROIDS, PLAIN	Model1	4466/113598	-0.0663607	0.0206325	0.00129878
L_VLDL_FC_pct	D07C	CORTICOSTEROIDS, COMBINATIONS WITH ANTIBIOTICS	Model1	152/117912	0.160004	0.10966	0.144543
L_VLDL_FC_pct	D07X	CORTICOSTEROIDS, OTHER COMBINATIONS	Model1	1545/116519	-0.0976957	0.0346155	0.00476866
L_VLDL_FC_pct	D08A	ANTISEPTICS AND DISINFECTANTS	Model1	40/118024	-0.0366357	0.213661	0.863857
L_VLDL_FC_pct	D09A	MEDICATED DRESSINGS	Model1	26/118038	-0.0295548	0.264991	0.911195
L_VLDL_FC_pct	D10A	ANTI-ACNE PREPARATIONS FOR TOPICAL USE	Model1	273/117791	0.0119216	0.0818567	0.884205
L_VLDL_FC_pct	D11A	OTHER DERMATOLOGICAL PREPARATIONS	Model1	5392/112672	0.0410308	0.0189253	0.0301578
L_VLDL_FC_pct	G01A	ANTIINFECTIVES AND ANTISEPTICS, EXCL. COMBINATIONS WITH CORTICOSTEROIDS	Model1	798/117266	-0.0437626	0.0480135	0.362053
L_VLDL_FC_pct	G02B	CONTRACEPTIVES FOR TOPICAL USE	Model1	343/117721	-0.169715	0.0732926	0.0205826
L_VLDL_FC_pct	G02C	OTHER GYNECOLOGICALS	Model1	15076/102988	0.0433954	0.0118968	0.000264756
L_VLDL_FC_pct	G03A	HORMONAL CONTRACEPTIVES FOR SYSTEMIC USE	Model1	1243/116821	0.199676	0.039086	3.25015e-07
L_VLDL_FC_pct	G03B	ANDROGENS	Model1	158/117906	0.106355	0.107595	0.322923
L_VLDL_FC_pct	G03C	ESTROGENS	Model1	2709/115355	-0.004043	0.0265339	0.878895
L_VLDL_FC_pct	G03D	PROGESTOGENS	Model1	365/117699	-0.127124	0.0709924	0.0733487
L_VLDL_FC_pct	G03F	PROGESTOGENS AND ESTROGENS IN COMBINATION	Model1	1580/116484	-0.0283927	0.0344253	0.409508
L_VLDL_FC_pct	G03G	GONADOTROPINS AND OTHER OVULATION STIMULANTS	Model1	4/118060	-0.43953	0.675484	0.515249
L_VLDL_FC_pct	G03H	ANTIANDROGENS	Model1	32/118032	-0.113241	0.238912	0.635509
L_VLDL_FC_pct	G03X	OTHER SEX HORMONES AND MODULATORS OF THE GENITAL SYSTEM	Model1	120/117944	-0.0921411	0.123473	0.455521
L_VLDL_FC_pct	G04B	Urologicals	Model1	1740/116324	-0.00570319	0.0326997	0.861543
L_VLDL_FC_pct	G04C	DRUGS USED IN BENIGN PROSTATIC HYPERTROPHY	Model1	1624/116440	-0.191364	0.0341869	2.17852e-08
L_VLDL_FC_pct	H01A	ANTERIOR PITUITARY LOBE HORMONES AND ANALOGUES	Model1	26/118038	-0.005957	0.264976	0.982064
L_VLDL_FC_pct	H01B	POSTERIOR PITUITARY LOBE HORMONES	Model1	35/118029	-0.112732	0.228388	0.62159
L_VLDL_FC_pct	H01C	HYPOTHALAMIC HORMONES	Model1	10/118054	0.490354	0.427229	0.251072
L_VLDL_FC_pct	H02A	CORTICOSTEROIDS FOR SYSTEMIC USE, PLAIN	Model1	1351/116713	-0.130957	0.0369839	0.000398884
L_VLDL_FC_pct	H03A	THYROID PREPARATIONS	Model1	6545/111519	0.105643	0.0174072	1.29143e-09
L_VLDL_FC_pct	H03B	ANTITHYROID PREPARATIONS	Model1	92/117972	0.0611216	0.140913	0.664469
L_VLDL_FC_pct	H04A	GLYCOGENOLYTIC HORMONES	Model1	1/118063	0.13669	1.35098	0.919409
L_VLDL_FC_pct	H05B	ANTI-PARATHYROID AGENTS	Model1	1/118063	0.483365	1.35098	0.720502
L_VLDL_FC_pct	J01A	TETRACYCLINES	Model1	643/117421	-0.0925661	0.0534333	0.0832107
L_VLDL_FC_pct	J01C	BETA-LACTAM ANTIBACTERIALS, PENICILLINS	Model1	333/117731	-0.0597913	0.0741408	0.419982
L_VLDL_FC_pct	J01D	OTHER BETA-LACTAM ANTIBACTERIALS	Model1	105/117959	-0.192771	0.131944	0.144015
L_VLDL_FC_pct	J01E	SULFONAMIDES AND TRIMETHOPRIM	Model1	150/117914	0.149802	0.110385	0.174756
L_VLDL_FC_pct	J01F	MACROLIDES, LINCOSAMIDES AND STREPTOGRAMINS	Model1	159/117905	-0.0490594	0.107213	0.64725
L_VLDL_FC_pct	J01X	OTHER ANTIBACTERIALS	Model1	136/117928	-0.0718208	0.115927	0.535564
L_VLDL_FC_pct	J02A	ANTIMYCOTICS FOR SYSTEMIC USE	Model1	51/118013	-0.183728	0.189228	0.331582
L_VLDL_FC_pct	J04A	DRUGS FOR TREATMENT OF TUBERCULOSIS	Model1	3/118061	-1.33751	0.780014	0.0863992
L_VLDL_FC_pct	J05A	DIRECT ACTING ANTIVIRALS	Model1	229/117835	0.103066	0.0894448	0.249208
L_VLDL_FC_pct	J07B	VIRAL VACCINES	Model1	49/118015	-0.242502	0.193078	0.209124
L_VLDL_FC_pct	L01A	ALKYLATING AGENTS	Model1	15/118049	0.167808	0.34886	0.630506
L_VLDL_FC_pct	L01B	ANTIMETABOLITES	Model1	675/117389	-0.0238415	0.0521774	0.647721
L_VLDL_FC_pct	L01X	OTHER ANTINEOPLASTIC AGENTS	Model1	171/117893	0.107675	0.103407	0.297752
L_VLDL_FC_pct	L02A	HORMONES AND RELATED AGENTS	Model1	134/117930	0.101434	0.116787	0.385099
L_VLDL_FC_pct	L02B	HORMONE ANTAGONISTS AND RELATED AGENTS	Model1	829/117235	0.0938314	0.0472133	0.046881
L_VLDL_FC_pct	L03A	IMMUNOSTIMULANTS	Model1	32/118032	0.0887584	0.238904	0.710248
L_VLDL_FC_pct	L04A	IMMUNOSUPPRESSANTS	Model1	1068/116996	0.0232231	0.0415429	0.576152
L_VLDL_FC_pct	M01A	ANTIINFLAMMATORY AND ANTIRHEUMATIC PRODUCTS, NON-STEROIDS	Model1	25361/92703	0.0490336	0.00964385	3.69276e-07
L_VLDL_FC_pct	M01C	SPECIFIC ANTIRHEUMATIC AGENTS	Model1	9/118055	-0.0335981	0.450333	0.940527
L_VLDL_FC_pct	M02A	TOPICAL PRODUCTS FOR JOINT AND MUSCULAR PAIN	Model1	17638/100426	0.0699917	0.0111054	2.9392e-10
L_VLDL_FC_pct	M03B	MUSCLE RELAXANTS, CENTRALLY ACTING AGENTS	Model1	172/117892	0.192961	0.103087	0.0612339
L_VLDL_FC_pct	M03C	MUSCLE RELAXANTS, DIRECTLY ACTING AGENTS	Model1	2/118062	-0.284196	0.955354	0.766102
L_VLDL_FC_pct	M04A	ANTIGOUT PREPARATIONS	Model1	1427/116637	-0.139238	0.0362114	0.000120537
L_VLDL_FC_pct	M05B	DRUGS AFFECTING BONE STRUCTURE AND MINERALIZATION	Model1	2058/116006	-0.0879042	0.0302716	0.00368679
L_VLDL_FC_pct	N02A	OPIOIDS	Model1	6261/111803	0.159863	0.0176354	1.26552e-19
L_VLDL_FC_pct	N02B	OTHER ANALGESICS AND ANTIPYRETICS	Model1	35182/82882	-0.0286228	0.00869849	0.00100019
L_VLDL_FC_pct	N02C	ANTIMIGRAINE PREPARATIONS	Model1	1381/116683	0.0917084	0.0366729	0.0123957
L_VLDL_FC_pct	N03A	ANTIEPILEPTICS	Model1	2074/115990	0.0593509	0.0299394	0.0474403
L_VLDL_FC_pct	N04A	ANTICHOLINERGIC AGENTS	Model1	74/117990	0.0434757	0.157128	0.782019
L_VLDL_FC_pct	N04B	DOPAMINERGIC AGENTS	Model1	281/117783	-0.308332	0.0807097	0.000133381
L_VLDL_FC_pct	N05A	ANTIPSYCHOTICS	Model1	926/117138	0.17739	0.0445758	6.91017e-05
L_VLDL_FC_pct	N05B	ANXIOLYTICS	Model1	492/117572	0.132914	0.0610472	0.0294656
L_VLDL_FC_pct	N05C	HYPNOTICS AND SEDATIVES	Model1	850/117214	0.113353	0.0465431	0.0148754
L_VLDL_FC_pct	N06A	ANTIDEPRESSANTS	Model1	8799/109265	0.104397	0.0150414	3.92358e-12
L_VLDL_FC_pct	N06B	PSYCHOSTIMULANTS, AGENTS USED FOR ADHD AND NOOTROPICS	Model1	23/118041	-0.120923	0.281748	0.667786
L_VLDL_FC_pct	N06C	PSYCHOLEPTICS AND PSYCHOANALEPTICS IN COMBINATION	Model1	27/118037	0.25135	0.260062	0.333796
L_VLDL_FC_pct	N06D	ANTI-DEMENTIA DRUGS	Model1	650/117414	-0.0599463	0.0532298	0.260092
L_VLDL_FC_pct	N07A	PARASYMPATHOMIMETICS	Model1	45/118019	-0.612653	0.201428	0.00235418
L_VLDL_FC_pct	N07B	DRUGS USED IN ADDICTIVE DISORDERS	Model1	181/117883	0.173962	0.100498	0.0834543
L_VLDL_FC_pct	N07C	ANTIVERTIGO PREPARATIONS	Model1	437/117627	0.0197643	0.0647878	0.760319
L_VLDL_FC_pct	P01A	AGENTS AGAINST AMOEBIASIS AND OTHER PROTOZOAL DISEASES	Model1	55/118009	-0.0321206	0.182206	0.860069
L_VLDL_FC_pct	P01B	ANTIMALARIALS	Model1	1056/117008	0.0561309	0.0418268	0.179604
L_VLDL_FC_pct	R01A	DECONGESTANTS AND OTHER NASAL PREPARATIONS FOR TOPICAL USE	Model1	5810/112254	-0.059924	0.0181999	0.000993144
L_VLDL_FC_pct	R01B	NASAL DECONGESTANTS FOR SYSTEMIC USE	Model1	50/118014	0.140638	0.191107	0.461786
L_VLDL_FC_pct	R03A	ADRENERGICS, INHALANTS	Model1	7771/110293	-0.0599043	0.0158664	0.000159729
L_VLDL_FC_pct	R03B	OTHER DRUGS FOR OBSTRUCTIVE AIRWAY DISEASES, INHALANTS	Model1	5288/112776	-0.0500124	0.0190276	0.00857944
L_VLDL_FC_pct	R03C	ADRENERGICS FOR SYSTEMIC USE	Model1	5155/112909	-0.055306	0.0192533	0.00407246
L_VLDL_FC_pct	R03D	OTHER SYSTEMIC DRUGS FOR OBSTRUCTIVE AIRWAY DISEASES	Model1	420/117644	-0.177112	0.066062	0.0073414
L_VLDL_FC_pct	R05C	EXPECTORANTS, EXCL. COMBINATIONS WITH COUGH SUPPRESSANTS	Model1	115/117949	-0.236759	0.126072	0.0603879
L_VLDL_FC_pct	R05D	COUGH SUPPRESSANTS, EXCL. COMBINATIONS WITH EXPECTORANTS	Model1	592/117472	0.0712284	0.05579	0.201702
L_VLDL_FC_pct	R06A	ANTIHISTAMINES FOR SYSTEMIC USE	Model1	3819/114245	0.0257069	0.0222439	0.247812
L_VLDL_FC_pct	S01A	ANTIINFECTIVES	Model1	784/117280	-0.00541962	0.0484232	0.910885
L_VLDL_FC_pct	S01B	ANTIINFLAMMATORY AGENTS	Model1	4013/114051	0.0964523	0.0217249	9.01581e-06
L_VLDL_FC_pct	S01C	ANTIINFLAMMATORY AGENTS AND ANTIINFECTIVES IN COMBINATION	Model1	1203/116861	-0.151342	0.0391667	0.00011158
L_VLDL_FC_pct	S01E	ANTIGLAUCOMA PREPARATIONS AND MIOTICS	Model1	1389/116675	-0.0561203	0.0365423	0.1246
L_VLDL_FC_pct	S01F	MYDRIATICS AND CYCLOPLEGICS	Model1	24/118040	-0.480742	0.275803	0.081325
L_VLDL_FC_pct	S01G	DECONGESTANTS AND ANTIALLERGICS	Model1	372/117692	-0.0327072	0.0701761	0.641164
L_VLDL_FC_pct	S01K	SURGICAL AIDS	Model1	245/117819	0.0377875	0.0864774	0.662138
L_VLDL_FC_pct	S01X	OTHER OPHTHALMOLOGICALS	Model1	1116/116948	0.0277911	0.0407083	0.494805
L_VLDL_FC_pct	S02A	ANTIINFECTIVES	Model1	111/117953	-0.0439979	0.128293	0.731637
L_VLDL_FC_pct	S02B	CORTICOSTEROIDS	Model1	1267/116797	-0.152031	0.0381749	6.82418e-05
L_VLDL_FC_pct	S02C	CORTICOSTEROIDS AND ANTIINFECTIVES IN COMBINATION	Model1	74/117990	0.249583	0.157096	0.112125
L_VLDL_FC_pct	S03A	ANTIINFECTIVES	Model1	103/117961	-0.134361	0.133172	0.313013
L_VLDL_FC_pct	S03C	CORTICOSTEROIDS AND ANTIINFECTIVES IN COMBINATION	Model1	5/118059	0.120033	0.604168	0.842517
L_VLDL_FC_pct	V03A	ALL OTHER THERAPEUTIC PRODUCTS	Model1	256/117808	0.0634674	0.084564	0.45294
L_VLDL_FC_pct	V06D	OTHER NUTRIENTS	Model1	150/117914	0.0324686	0.110419	0.768721
L_VLDL_FC_pct	A07A	INTESTINAL ANTIINFECTIVES	Model1	23/118041	-0.0983815	0.281741	0.726946
L_VLDL_FC_pct	B05C	IRRIGATING SOLUTIONS	Model1	108/117956	0.06597	0.130086	0.612068
L_VLDL_FC_pct	J01G	AMINOGLYCOSIDE ANTIBACTERIALS	Model1	2/118062	0.751935	0.955244	0.431187
L_VLDL_FC_pct	R02A	THROAT PREPARATIONS	Model1	14432/103632	0.0393187	0.0121306	0.00119021
L_VLDL_FC_pct	S03B	CORTICOSTEROIDS	Model1	953/117111	-0.161963	0.0439654	0.000229821
L_VLDL_FC_pct	C01C	CARDIAC STIMULANTS EXCL. CARDIAC GLYCOSIDES	Model1	29/118035	-0.277343	0.250903	0.268998
L_VLDL_FC_pct	G02A	OXYTOCICS	Model1	5/118059	-1.54293	0.604343	0.0106789
L_VLDL_FC_pct	V04C	OTHER DIAGNOSTIC AGENTS	Model1	36/118028	-0.255963	0.225221	0.25575
L_VLDL_FC_pct	D02B	PROTECTIVES AGAINST UV-RADIATION	Model1	11/118053	-0.28246	0.407404	0.488111
L_VLDL_FC_pct	D03A	CICATRIZANTS	Model1	6/118058	-0.119949	0.551604	0.827854
L_VLDL_FC_pct	D03B	ENZYMES	Model1	23/118041	-0.000284887	0.281826	0.999193
L_VLDL_FC_pct	M09A	OTHER DRUGS FOR DISORDERS OF THE MUSCULO-SKELETAL SYSTEM	Model1	23/118041	-0.000284887	0.281826	0.999193
L_VLDL_FC_pct	J01B	AMPHENICOLS	Model1	3/118061	-0.396437	0.779987	0.611271
L_VLDL_FC_pct	D10B	ANTI-ACNE PREPARATIONS FOR SYSTEMIC USE	Model1	1/118063	5.28527	1.35087	9.14009e-05
L_VLDL_FC_pct	J04B	DRUGS FOR TREATMENT OF LEPRA	Model1	13/118051	-0.428229	0.374708	0.25311
L_VLDL_FC_pct	J01M	QUINOLONE ANTIBACTERIALS	Model1	61/118003	0.0118025	0.173013	0.945613
L_VLDL_FC_pct	N01A	ANESTHETICS, GENERAL	Model1	40/118024	-0.155204	0.213638	0.467544
L_VLDL_FC_pct	P03A	ECTOPARASITICIDES, INCL. SCABICIDES	Model1	11/118053	0.642518	0.407394	0.114765
L_VLDL_TG_pct	A01A	STOMATOLOGICAL PREPARATIONS	Model1	17017/101047	1.54756	0.0499939	1.51537e-209
L_VLDL_TG_pct	A02A	ANTACIDS	Model1	256/117808	0.120627	0.367757	0.742906
L_VLDL_TG_pct	A02B	DRUGS FOR PEPTIC ULCER AND GASTRO-OESOPHAGEAL REFLUX DISEASE (GORD)	Model1	13976/104088	-0.00815029	0.0535292	0.878983
L_VLDL_TG_pct	A03A	Drugs for functional gastrointestinal disorders	Model1	1031/117033	0.14998	0.184002	0.415017
L_VLDL_TG_pct	A03B	BELLADONNA AND DERIVATIVES, PLAIN	Model1	139/117925	-0.337905	0.498721	0.498063
L_VLDL_TG_pct	A03C	ANTISPASMODICS IN COMBINATION WITH PSYCHOLEPTICS	Model1	12/118052	-0.222226	1.69616	0.895762
L_VLDL_TG_pct	A03F	PROPULSIVES	Model1	384/117680	0.299999	0.300371	0.317912
L_VLDL_TG_pct	A04A	ANTIEMETICS AND ANTINAUSEANTS	Model1	26/118038	0.34499	1.15239	0.764658
L_VLDL_TG_pct	A05A	BILE THERAPY	Model1	65/117999	-4.86086	0.728911	2.59268e-11
L_VLDL_TG_pct	A06A	Drugs for constipation	Model1	2000/116064	0.172615	0.132871	0.193907
L_VLDL_TG_pct	A07D	ANTIPROPULSIVES	Model1	456/117608	0.738495	0.275761	0.00740677
L_VLDL_TG_pct	A07E	INTESTINAL ANTIINFLAMMATORY AGENTS	Model1	3908/114156	0.257705	0.0956715	0.00706846
L_VLDL_TG_pct	A08A	ANTIOBESITY PREPARATIONS, EXCL. DIET PRODUCTS	Model1	303/117761	-0.335874	0.338099	0.320507
L_VLDL_TG_pct	A09A	DIGESTIVES, INCL. ENZYMES	Model1	74/117990	-0.643508	0.68327	0.346294
L_VLDL_TG_pct	A10A	INSULINS AND ANALOGUES	Model1	1270/116794	3.45554	0.165692	2.04126e-96
L_VLDL_TG_pct	A10B	BLOOD GLUCOSE LOWERING DRUGS, EXCL. INSULINS	Model1	3838/114226	2.36025	0.097138	4.32019e-130
L_VLDL_TG_pct	A11A	MULTIVITAMINS, COMBINATIONS	Model1	1726/116338	0.268921	0.143174	0.060346
L_VLDL_TG_pct	A11B	MULTIVITAMINS, PLAIN	Model1	3728/114336	0.299066	0.0982745	0.00234148
L_VLDL_TG_pct	A11C	VITAMIN A AND D, INCL. COMBINATIONS OF THE TWO	Model1	7247/110817	-0.0462007	0.0722655	0.522617
L_VLDL_TG_pct	A11D	VITAMIN B1, PLAIN AND IN COMBINATION WITH VITAMIN B6 AND B12	Model1	199/117865	-1.50643	0.41707	0.00030404
L_VLDL_TG_pct	A11E	VITAMIN B-COMPLEX, INCL. COMBINATIONS	Model1	871/117193	-0.0391066	0.200087	0.845042
L_VLDL_TG_pct	A11G	ASCORBIC ACID (VITAMIN C), INCL. COMBINATIONS	Model1	1906/116158	0.224908	0.136101	0.098434
L_VLDL_TG_pct	A11H	OTHER PLAIN VITAMIN PREPARATIONS	Model1	615/117449	0.30378	0.237952	0.20173
L_VLDL_TG_pct	A11J	OTHER VITAMIN PRODUCTS, COMBINATIONS	Model1	159/117905	0.838692	0.466535	0.0722265
L_VLDL_TG_pct	A12A	CALCIUM	Model1	4446/113618	0.367066	0.0911682	5.67096e-05
L_VLDL_TG_pct	A12B	POTASSIUM	Model1	87/117977	1.14061	0.630218	0.070319
L_VLDL_TG_pct	A12C	OTHER MINERAL SUPPLEMENTS	Model1	1296/116768	0.547831	0.164474	0.000866188
L_VLDL_TG_pct	A16A	OTHER ALIMENTARY TRACT AND METABOLISM PRODUCTS	Model1	4/118060	-0.247556	2.93833	0.932857
L_VLDL_TG_pct	B01A	ANTITHROMBOTIC AGENTS	Model1	18016/100048	1.51685	0.0491547	2.89936e-208
L_VLDL_TG_pct	B02A	ANTIFIBRINOLYTICS	Model1	142/117922	0.0321616	0.494005	0.948091
L_VLDL_TG_pct	B02B	VITAMIN K AND OTHER HEMOSTATICS	Model1	46/118018	0.173458	0.866487	0.841336
L_VLDL_TG_pct	B03A	IRON PREPARATIONS	Model1	1223/116841	0.110007	0.169272	0.51577
L_VLDL_TG_pct	B03B	VITAMIN B12 AND FOLIC ACID	Model1	1646/116418	0.472216	0.146069	0.0012261
L_VLDL_TG_pct	B03X	OTHER ANTIANEMIC PREPARATIONS	Model1	30/118034	-3.86592	1.07283	0.000314119
L_VLDL_TG_pct	B05X	I.V. SOLUTION ADDITIVES	Model1	38/118026	-0.621702	0.953541	0.514407
L_VLDL_TG_pct	C01A	CARDIAC GLYCOSIDES	Model1	282/117782	0.20635	0.350708	0.556277
L_VLDL_TG_pct	C01B	ANTIARRHYTHMICS, CLASS I AND III	Model1	308/117756	0.500306	0.335388	0.135775
L_VLDL_TG_pct	C01D	VASODILATORS USED IN CARDIAC DISEASES	Model1	1507/116557	2.14609	0.153058	1.25112e-44
L_VLDL_TG_pct	C01E	OTHER CARDIAC PREPARATIONS	Model1	14926/103138	-0.159461	0.0519581	0.00214807
L_VLDL_TG_pct	C02A	ANTIADRENERGIC AGENTS, CENTRALLY ACTING	Model1	268/117796	0.665924	0.359454	0.0639425
L_VLDL_TG_pct	C02C	ANTIADRENERGIC AGENTS, PERIPHERALLY ACTING	Model1	1502/116562	1.31703	0.153171	8.18214e-18
L_VLDL_TG_pct	C02D	ARTERIOLAR SMOOTH MUSCLE, AGENTS ACTING ON	Model1	23/118041	-0.361226	1.22522	0.768128
L_VLDL_TG_pct	C03A	LOW-CEILING DIURETICS, THIAZIDES	Model1	7183/110881	0.483395	0.0724931	2.60184e-11
L_VLDL_TG_pct	C03B	LOW-CEILING DIURETICS, EXCL. THIAZIDES	Model1	410/117654	0.6771	0.291064	0.0200046
L_VLDL_TG_pct	C03C	HIGH-CEILING DIURETICS	Model1	1256/116808	0.428075	0.167213	0.0104666
L_VLDL_TG_pct	C03D	POTASSIUM-SPARING AGENTS	Model1	278/117786	-0.548679	0.352954	0.12006
L_VLDL_TG_pct	C03E	DIURETICS AND POTASSIUM-SPARING AGENTS IN COMBINATION	Model1	243/117821	0.151388	0.377678	0.68854
L_VLDL_TG_pct	C04A	PERIPHERAL VASODILATORS	Model1	42/118022	2.09742	0.906803	0.0207252
L_VLDL_TG_pct	C05A	AGENTS FOR TREATMENT OF HEMORRHOIDS AND ANAL FISSURES FOR TOPICAL USE	Model1	2262/115802	1.05903	0.125046	2.4991e-17
L_VLDL_TG_pct	C05B	ANTIVARICOSE THERAPY	Model1	11/118053	1.47391	1.77151	0.405407
L_VLDL_TG_pct	C05C	CAPILLARY STABILIZING AGENTS	Model1	10/118054	0.321653	1.85815	0.86257
L_VLDL_TG_pct	C07A	BETA BLOCKING AGENTS	Model1	8026/110038	0.686306	0.0688519	2.1528e-23
L_VLDL_TG_pct	C07B	BETA BLOCKING AGENTS AND THIAZIDES	Model1	116/117948	0.633455	0.545956	0.245943
L_VLDL_TG_pct	C07C	BETA BLOCKING AGENTS AND OTHER DIURETICS	Model1	216/117848	0.0439229	0.400376	0.912644
L_VLDL_TG_pct	C07D	BETA BLOCKING AGENTS, THIAZIDES AND OTHER DIURETICS	Model1	2/118062	-1.6198	4.15427	0.696602
L_VLDL_TG_pct	C07F	BETA BLOCKING AGENTS AND OTHER ANTIHYPERTENSIVES	Model1	9/118055	1.00734	1.95863	0.607039
L_VLDL_TG_pct	C08C	SELECTIVE CALCIUM CHANNEL BLOCKERS WITH MAINLY VASCULAR EFFECTS	Model1	7626/110438	1.04135	0.0707055	4.70995e-49
L_VLDL_TG_pct	C08D	SELECTIVE CALCIUM CHANNEL BLOCKERS WITH DIRECT CARDIAC EFFECTS	Model1	1047/117017	1.75959	0.182828	6.43148e-22
L_VLDL_TG_pct	C08G	CALCIUM CHANNEL BLOCKERS AND DIURETICS	Model1	13/118051	4.1376	1.62958	0.0111165
L_VLDL_TG_pct	C09A	ACE INHIBITORS, PLAIN	Model1	11528/106536	1.28112	0.0585806	8.27148e-106
L_VLDL_TG_pct	C09B	ACE INHIBITORS, COMBINATIONS	Model1	172/117892	1.26923	0.448468	0.00465327
L_VLDL_TG_pct	C09C	ANGIOTENSIN II ANTAGONISTS, PLAIN	Model1	4787/113277	1.05862	0.087379	9.17901e-34
L_VLDL_TG_pct	C09D	ANGIOTENSIN II ANTAGONISTS, COMBINATIONS	Model1	221/117843	1.57462	0.395732	6.92413e-05
L_VLDL_TG_pct	C10A	LIPID MODIFYING AGENTS, PLAIN	Model1	23838/94226	2.35829	0.0441148	0
L_VLDL_TG_pct	D01A	ANTIFUNGALS FOR TOPICAL USE	Model1	560/117504	0.356452	0.248953	0.152203
L_VLDL_TG_pct	D01B	ANTIFUNGALS FOR SYSTEMIC USE	Model1	234/117830	0.636086	0.384493	0.0980591
L_VLDL_TG_pct	D02A	EMOLLIENTS AND PROTECTIVES	Model1	689/117375	0.668324	0.224616	0.00292652
L_VLDL_TG_pct	D04A	ANTIPRURITICS, INCL. ANTIHISTAMINES, ANESTHETICS, ETC.	Model1	41/118023	-0.800892	0.917788	0.382865
L_VLDL_TG_pct	D05A	ANTIPSORIATICS FOR TOPICAL USE	Model1	444/117620	0.0878984	0.279402	0.75307
L_VLDL_TG_pct	D05B	ANTIPSORIATICS FOR SYSTEMIC USE	Model1	20/118044	-2.03259	1.31378	0.121834
L_VLDL_TG_pct	D06A	ANTIBIOTICS FOR TOPICAL USE	Model1	419/117645	0.117071	0.287602	0.683965
L_VLDL_TG_pct	D06B	CHEMOTHERAPEUTICS FOR TOPICAL USE	Model1	235/117829	0.0143778	0.383705	0.97011
L_VLDL_TG_pct	D07A	CORTICOSTEROIDS, PLAIN	Model1	4466/113598	0.426624	0.0897242	1.98843e-06
L_VLDL_TG_pct	D07C	CORTICOSTEROIDS, COMBINATIONS WITH ANTIBIOTICS	Model1	152/117912	-0.4253	0.476905	0.372506
L_VLDL_TG_pct	D07X	CORTICOSTEROIDS, OTHER COMBINATIONS	Model1	1545/116519	0.329441	0.150542	0.0286448
L_VLDL_TG_pct	D08A	ANTISEPTICS AND DISINFECTANTS	Model1	40/118024	0.570403	0.929192	0.539302
L_VLDL_TG_pct	D09A	MEDICATED DRESSINGS	Model1	26/118038	-0.000492553	1.15242	0.999659
L_VLDL_TG_pct	D10A	ANTI-ACNE PREPARATIONS FOR TOPICAL USE	Model1	273/117791	-0.191164	0.355988	0.591271
L_VLDL_TG_pct	D11A	OTHER DERMATOLOGICAL PREPARATIONS	Model1	5392/112672	-0.225082	0.0823037	0.00624336
L_VLDL_TG_pct	G01A	ANTIINFECTIVES AND ANTISEPTICS, EXCL. COMBINATIONS WITH CORTICOSTEROIDS	Model1	798/117266	0.191792	0.208807	0.358352
L_VLDL_TG_pct	G02B	CONTRACEPTIVES FOR TOPICAL USE	Model1	343/117721	0.586209	0.318746	0.0659019
L_VLDL_TG_pct	G02C	OTHER GYNECOLOGICALS	Model1	15076/102988	-0.173057	0.0517387	0.000823599
L_VLDL_TG_pct	G03A	HORMONAL CONTRACEPTIVES FOR SYSTEMIC USE	Model1	1243/116821	-0.563344	0.169993	0.000920229
L_VLDL_TG_pct	G03B	ANDROGENS	Model1	158/117906	-0.377668	0.467924	0.419603
L_VLDL_TG_pct	G03C	ESTROGENS	Model1	2709/115355	-0.112377	0.115394	0.330128
L_VLDL_TG_pct	G03D	PROGESTOGENS	Model1	365/117699	1.02862	0.30873	0.000863142
L_VLDL_TG_pct	G03F	PROGESTOGENS AND ESTROGENS IN COMBINATION	Model1	1580/116484	-0.0103898	0.149713	0.944673
L_VLDL_TG_pct	G03G	GONADOTROPINS AND OTHER OVULATION STIMULANTS	Model1	4/118060	1.21609	2.93763	0.678897
L_VLDL_TG_pct	G03H	ANTIANDROGENS	Model1	32/118032	-0.142072	1.03901	0.891238
L_VLDL_TG_pct	G03X	OTHER SEX HORMONES AND MODULATORS OF THE GENITAL SYSTEM	Model1	120/117944	0.481257	0.536973	0.370126
L_VLDL_TG_pct	G04B	Urologicals	Model1	1740/116324	0.229043	0.142207	0.107263
L_VLDL_TG_pct	G04C	DRUGS USED IN BENIGN PROSTATIC HYPERTROPHY	Model1	1624/116440	0.772123	0.148679	2.07032e-07
L_VLDL_TG_pct	H01A	ANTERIOR PITUITARY LOBE HORMONES AND ANALOGUES	Model1	26/118038	0.629921	1.15236	0.584629
L_VLDL_TG_pct	H01B	POSTERIOR PITUITARY LOBE HORMONES	Model1	35/118029	0.587143	0.993241	0.554429
L_VLDL_TG_pct	H01C	HYPOTHALAMIC HORMONES	Model1	10/118054	-1.76204	1.85799	0.342949
L_VLDL_TG_pct	H02A	CORTICOSTEROIDS FOR SYSTEMIC USE, PLAIN	Model1	1351/116713	0.386054	0.160845	0.0163893
L_VLDL_TG_pct	H03A	THYROID PREPARATIONS	Model1	6545/111519	-0.286718	0.0757098	0.000152513
L_VLDL_TG_pct	H03B	ANTITHYROID PREPARATIONS	Model1	92/117972	-0.157781	0.612822	0.796819
L_VLDL_TG_pct	H04A	GLYCOGENOLYTIC HORMONES	Model1	1/118063	-1.2685	5.87529	0.829063
L_VLDL_TG_pct	H05B	ANTI-PARATHYROID AGENTS	Model1	1/118063	-2.08985	5.87529	0.722065
L_VLDL_TG_pct	J01A	TETRACYCLINES	Model1	643/117421	0.445664	0.232376	0.0551318
L_VLDL_TG_pct	J01C	BETA-LACTAM ANTIBACTERIALS, PENICILLINS	Model1	333/117731	0.227178	0.322433	0.481075
L_VLDL_TG_pct	J01D	OTHER BETA-LACTAM ANTIBACTERIALS	Model1	105/117959	0.8117	0.573812	0.157196
L_VLDL_TG_pct	J01E	SULFONAMIDES AND TRIMETHOPRIM	Model1	150/117914	-0.281883	0.480058	0.557081
L_VLDL_TG_pct	J01F	MACROLIDES, LINCOSAMIDES AND STREPTOGRAMINS	Model1	159/117905	0.16443	0.466263	0.724347
L_VLDL_TG_pct	J01X	OTHER ANTIBACTERIALS	Model1	136/117928	0.384329	0.504155	0.445869
L_VLDL_TG_pct	J02A	ANTIMYCOTICS FOR SYSTEMIC USE	Model1	51/118013	0.85914	0.822935	0.29649
L_VLDL_TG_pct	J04A	DRUGS FOR TREATMENT OF TUBERCULOSIS	Model1	3/118061	7.33862	3.39219	0.0305136
L_VLDL_TG_pct	J05A	DIRECT ACTING ANTIVIRALS	Model1	229/117835	-0.674762	0.388986	0.0828017
L_VLDL_TG_pct	J07B	VIRAL VACCINES	Model1	49/118015	1.74426	0.839669	0.0377747
L_VLDL_TG_pct	L01A	ALKYLATING AGENTS	Model1	15/118049	-0.806617	1.51716	0.594962
L_VLDL_TG_pct	L01B	ANTIMETABOLITES	Model1	675/117389	0.015414	0.226915	0.945843
L_VLDL_TG_pct	L01X	OTHER ANTINEOPLASTIC AGENTS	Model1	171/117893	-0.20476	0.449712	0.648884
L_VLDL_TG_pct	L02A	HORMONES AND RELATED AGENTS	Model1	134/117930	-0.362408	0.507897	0.475509
L_VLDL_TG_pct	L02B	HORMONE ANTAGONISTS AND RELATED AGENTS	Model1	829/117235	-0.165398	0.20533	0.420518
L_VLDL_TG_pct	L03A	IMMUNOSTIMULANTS	Model1	32/118032	-0.286147	1.03897	0.783
L_VLDL_TG_pct	L04A	IMMUNOSUPPRESSANTS	Model1	1068/116996	-0.254124	0.180666	0.159549
L_VLDL_TG_pct	M01A	ANTIINFLAMMATORY AND ANTIRHEUMATIC PRODUCTS, NON-STEROIDS	Model1	25361/92703	-0.1925	0.0419412	4.44184e-06
L_VLDL_TG_pct	M01C	SPECIFIC ANTIRHEUMATIC AGENTS	Model1	9/118055	-1.04284	1.95846	0.594396
L_VLDL_TG_pct	M02A	TOPICAL PRODUCTS FOR JOINT AND MUSCULAR PAIN	Model1	17638/100426	-0.27007	0.0482982	2.25344e-08
L_VLDL_TG_pct	M03B	MUSCLE RELAXANTS, CENTRALLY ACTING AGENTS	Model1	172/117892	-0.930155	0.448316	0.0380095
L_VLDL_TG_pct	M03C	MUSCLE RELAXANTS, DIRECTLY ACTING AGENTS	Model1	2/118062	2.05691	4.15475	0.62055
L_VLDL_TG_pct	M04A	ANTIGOUT PREPARATIONS	Model1	1427/116637	1.46557	0.157432	1.30895e-20
L_VLDL_TG_pct	M05B	DRUGS AFFECTING BONE STRUCTURE AND MINERALIZATION	Model1	2058/116006	0.148694	0.131653	0.258714
L_VLDL_TG_pct	N02A	OPIOIDS	Model1	6261/111803	-0.30744	0.0767162	6.14041e-05
L_VLDL_TG_pct	N02B	OTHER ANALGESICS AND ANTIPYRETICS	Model1	35182/82882	0.591774	0.0377915	3.28311e-55
L_VLDL_TG_pct	N02C	ANTIMIGRAINE PREPARATIONS	Model1	1381/116683	-0.49049	0.159485	0.0021023
L_VLDL_TG_pct	N03A	ANTIEPILEPTICS	Model1	2074/115990	-0.32509	0.130203	0.0125334
L_VLDL_TG_pct	N04A	ANTICHOLINERGIC AGENTS	Model1	74/117990	0.462351	0.683337	0.498657
L_VLDL_TG_pct	N04B	DOPAMINERGIC AGENTS	Model1	281/117783	1.14065	0.351006	0.00115572
L_VLDL_TG_pct	N05A	ANTIPSYCHOTICS	Model1	926/117138	-0.423408	0.193866	0.0289622
L_VLDL_TG_pct	N05B	ANXIOLYTICS	Model1	492/117572	-0.350499	0.265493	0.186776
L_VLDL_TG_pct	N05C	HYPNOTICS AND SEDATIVES	Model1	850/117214	-0.117066	0.202417	0.563036
L_VLDL_TG_pct	N06A	ANTIDEPRESSANTS	Model1	8799/109265	-0.239028	0.0654235	0.000258748
L_VLDL_TG_pct	N06B	PSYCHOSTIMULANTS, AGENTS USED FOR ADHD AND NOOTROPICS	Model1	23/118041	0.110049	1.2253	0.928435
L_VLDL_TG_pct	N06C	PSYCHOLEPTICS AND PSYCHOANALEPTICS IN COMBINATION	Model1	27/118037	-0.345874	1.13099	0.759747
L_VLDL_TG_pct	N06D	ANTI-DEMENTIA DRUGS	Model1	650/117414	0.126283	0.231493	0.5854
L_VLDL_TG_pct	N07A	PARASYMPATHOMIMETICS	Model1	45/118019	2.38065	0.876002	0.00657596
L_VLDL_TG_pct	N07B	DRUGS USED IN ADDICTIVE DISORDERS	Model1	181/117883	-0.718137	0.437057	0.100361
L_VLDL_TG_pct	N07C	ANTIVERTIGO PREPARATIONS	Model1	437/117627	0.170618	0.281757	0.544814
L_VLDL_TG_pct	P01A	AGENTS AGAINST AMOEBIASIS AND OTHER PROTOZOAL DISEASES	Model1	55/118009	0.360591	0.7924	0.649065
L_VLDL_TG_pct	P01B	ANTIMALARIALS	Model1	1056/117008	0.228976	0.181902	0.208108
L_VLDL_TG_pct	R01A	DECONGESTANTS AND OTHER NASAL PREPARATIONS FOR TOPICAL USE	Model1	5810/112254	0.367972	0.0791463	3.33477e-06
L_VLDL_TG_pct	R01B	NASAL DECONGESTANTS FOR SYSTEMIC USE	Model1	50/118014	-0.692951	0.831107	0.404413
L_VLDL_TG_pct	R03A	ADRENERGICS, INHALANTS	Model1	7771/110293	0.519481	0.0689891	5.11375e-14
L_VLDL_TG_pct	R03B	OTHER DRUGS FOR OBSTRUCTIVE AIRWAY DISEASES, INHALANTS	Model1	5288/112776	0.464918	0.0827408	1.92533e-08
L_VLDL_TG_pct	R03C	ADRENERGICS FOR SYSTEMIC USE	Model1	5155/112909	0.467572	0.0837229	2.34541e-08
L_VLDL_TG_pct	R03D	OTHER SYSTEMIC DRUGS FOR OBSTRUCTIVE AIRWAY DISEASES	Model1	420/117644	1.14143	0.287288	7.09763e-05
L_VLDL_TG_pct	R05C	EXPECTORANTS, EXCL. COMBINATIONS WITH COUGH SUPPRESSANTS	Model1	115/117949	1.11441	0.548275	0.0420972
L_VLDL_TG_pct	R05D	COUGH SUPPRESSANTS, EXCL. COMBINATIONS WITH EXPECTORANTS	Model1	592/117472	0.0500358	0.242628	0.836616
L_VLDL_TG_pct	R06A	ANTIHISTAMINES FOR SYSTEMIC USE	Model1	3819/114245	0.0429902	0.0967373	0.656753
L_VLDL_TG_pct	S01A	ANTIINFECTIVES	Model1	784/117280	0.0125886	0.210589	0.952333
L_VLDL_TG_pct	S01B	ANTIINFLAMMATORY AGENTS	Model1	4013/114051	-0.43301	0.0944791	4.58541e-06
L_VLDL_TG_pct	S01C	ANTIINFLAMMATORY AGENTS AND ANTIINFECTIVES IN COMBINATION	Model1	1203/116861	0.483716	0.170338	0.00451576
L_VLDL_TG_pct	S01E	ANTIGLAUCOMA PREPARATIONS AND MIOTICS	Model1	1389/116675	0.301877	0.158919	0.0574928
L_VLDL_TG_pct	S01F	MYDRIATICS AND CYCLOPLEGICS	Model1	24/118040	2.30172	1.19944	0.0549877
L_VLDL_TG_pct	S01G	DECONGESTANTS AND ANTIALLERGICS	Model1	372/117692	0.206363	0.30519	0.498928
L_VLDL_TG_pct	S01K	SURGICAL AIDS	Model1	245/117819	0.0732185	0.376084	0.845638
L_VLDL_TG_pct	S01X	OTHER OPHTHALMOLOGICALS	Model1	1116/116948	-0.193366	0.177036	0.274731
L_VLDL_TG_pct	S02A	ANTIINFECTIVES	Model1	111/117953	0.0361301	0.557935	0.948368
L_VLDL_TG_pct	S02B	CORTICOSTEROIDS	Model1	1267/116797	0.506378	0.166024	0.00228873
L_VLDL_TG_pct	S02C	CORTICOSTEROIDS AND ANTIINFECTIVES IN COMBINATION	Model1	74/117990	-0.826713	0.683201	0.226259
L_VLDL_TG_pct	S03A	ANTIINFECTIVES	Model1	103/117961	0.481737	0.579156	0.405529
L_VLDL_TG_pct	S03C	CORTICOSTEROIDS AND ANTIINFECTIVES IN COMBINATION	Model1	5/118059	0.877509	2.62748	0.7384
L_VLDL_TG_pct	V03A	ALL OTHER THERAPEUTIC PRODUCTS	Model1	256/117808	-0.202621	0.367763	0.581665
L_VLDL_TG_pct	V06D	OTHER NUTRIENTS	Model1	150/117914	0.0554298	0.480204	0.908105
L_VLDL_TG_pct	A07A	INTESTINAL ANTIINFECTIVES	Model1	23/118041	0.734972	1.22527	0.54861
L_VLDL_TG_pct	B05C	IRRIGATING SOLUTIONS	Model1	108/117956	-0.36871	0.565734	0.514572
L_VLDL_TG_pct	J01G	AMINOGLYCOSIDE ANTIBACTERIALS	Model1	2/118062	-3.61157	4.15428	0.384651
L_VLDL_TG_pct	R02A	THROAT PREPARATIONS	Model1	14432/103632	-0.174597	0.0527547	0.000934566
L_VLDL_TG_pct	S03B	CORTICOSTEROIDS	Model1	953/117111	0.526877	0.191207	0.00586053
L_VLDL_TG_pct	C01C	CARDIAC STIMULANTS EXCL. CARDIAC GLYCOSIDES	Model1	29/118035	1.20392	1.09116	0.269879
L_VLDL_TG_pct	G02A	OXYTOCICS	Model1	5/118059	4.8954	2.62827	0.062522
L_VLDL_TG_pct	V04C	OTHER DIAGNOSTIC AGENTS	Model1	36/118028	1.09563	0.979467	0.263315
L_VLDL_TG_pct	D02B	PROTECTIVES AGAINST UV-RADIATION	Model1	11/118053	1.96131	1.77176	0.268304
L_VLDL_TG_pct	D03A	CICATRIZANTS	Model1	6/118058	0.770974	2.39888	0.747916
L_VLDL_TG_pct	D03B	ENZYMES	Model1	23/118041	-0.101499	1.22564	0.934
L_VLDL_TG_pct	M09A	OTHER DRUGS FOR DISORDERS OF THE MUSCULO-SKELETAL SYSTEM	Model1	23/118041	-0.101499	1.22564	0.934
L_VLDL_TG_pct	J01B	AMPHENICOLS	Model1	3/118061	0.4019	3.3921	0.905687
L_VLDL_TG_pct	D10B	ANTI-ACNE PREPARATIONS FOR SYSTEMIC USE	Model1	1/118063	-19.3688	5.87494	0.000978068
L_VLDL_TG_pct	J04B	DRUGS FOR TREATMENT OF LEPRA	Model1	13/118051	2.33988	1.62957	0.151036
L_VLDL_TG_pct	J01M	QUINOLONE ANTIBACTERIALS	Model1	61/118003	-0.609398	0.752417	0.417987
L_VLDL_TG_pct	N01A	ANESTHETICS, GENERAL	Model1	40/118024	0.621118	0.929093	0.503803
L_VLDL_TG_pct	P03A	ECTOPARASITICIDES, INCL. SCABICIDES	Model1	11/118053	-3.352	1.77171	0.0584996
M_VLDL_PL_pct	A01A	STOMATOLOGICAL PREPARATIONS	Model1	17021/101056	-1.16649	0.0145519	0
M_VLDL_PL_pct	A02A	ANTACIDS	Model1	256/117821	-0.564763	0.109477	2.49004e-07
M_VLDL_PL_pct	A02B	DRUGS FOR PEPTIC ULCER AND GASTRO-OESOPHAGEAL REFLUX DISEASE (GORD)	Model1	13978/104099	-0.488086	0.0158723	7.89736e-207
M_VLDL_PL_pct	A03A	Drugs for functional gastrointestinal disorders	Model1	1031/117046	-0.428246	0.0547672	5.35159e-15
M_VLDL_PL_pct	A03B	BELLADONNA AND DERIVATIVES, PLAIN	Model1	139/117938	-0.600229	0.14847	5.28592e-05
M_VLDL_PL_pct	A03C	ANTISPASMODICS IN COMBINATION WITH PSYCHOLEPTICS	Model1	12/118065	-0.977543	0.504976	0.0528922
M_VLDL_PL_pct	A03F	PROPULSIVES	Model1	384/117693	-0.379612	0.0894204	2.18509e-05
M_VLDL_PL_pct	A04A	ANTIEMETICS AND ANTINAUSEANTS	Model1	26/118051	-0.445674	0.343088	0.193944
M_VLDL_PL_pct	A05A	BILE THERAPY	Model1	65/118012	0.942339	0.217036	1.41403e-05
M_VLDL_PL_pct	A06A	Drugs for constipation	Model1	2000/116077	-0.334832	0.0395468	2.5521e-17
M_VLDL_PL_pct	A07D	ANTIPROPULSIVES	Model1	456/117621	-0.952462	0.0820557	3.92485e-31
M_VLDL_PL_pct	A07E	INTESTINAL ANTIINFLAMMATORY AGENTS	Model1	3909/114168	-0.164842	0.0284768	7.11304e-09
M_VLDL_PL_pct	A08A	ANTIOBESITY PREPARATIONS, EXCL. DIET PRODUCTS	Model1	303/117774	-1.03052	0.100615	1.31335e-24
M_VLDL_PL_pct	A09A	DIGESTIVES, INCL. ENZYMES	Model1	74/118003	-0.532624	0.203419	0.00883647
M_VLDL_PL_pct	A10A	INSULINS AND ANALOGUES	Model1	1275/116802	-1.84657	0.0490307	0
M_VLDL_PL_pct	A10B	BLOOD GLUCOSE LOWERING DRUGS, EXCL. INSULINS	Model1	3841/114236	-2.37155	0.0281472	0
M_VLDL_PL_pct	A11A	MULTIVITAMINS, COMBINATIONS	Model1	1726/116351	-0.0665883	0.0426262	0.118257
M_VLDL_PL_pct	A11B	MULTIVITAMINS, PLAIN	Model1	3729/114348	-0.0499044	0.0292554	0.0880449
M_VLDL_PL_pct	A11C	VITAMIN A AND D, INCL. COMBINATIONS OF THE TWO	Model1	7247/110830	0.0637692	0.0215141	0.00303661
M_VLDL_PL_pct	A11D	VITAMIN B1, PLAIN AND IN COMBINATION WITH VITAMIN B6 AND B12	Model1	199/117878	0.168469	0.124177	0.174883
M_VLDL_PL_pct	A11E	VITAMIN B-COMPLEX, INCL. COMBINATIONS	Model1	871/117206	-0.0885987	0.0595695	0.136934
M_VLDL_PL_pct	A11G	ASCORBIC ACID (VITAMIN C), INCL. COMBINATIONS	Model1	1906/116171	0.0324106	0.0405205	0.423795
M_VLDL_PL_pct	A11H	OTHER PLAIN VITAMIN PREPARATIONS	Model1	615/117462	0.0121666	0.0708439	0.863644
M_VLDL_PL_pct	A11J	OTHER VITAMIN PRODUCTS, COMBINATIONS	Model1	159/117918	-0.126378	0.138899	0.3629
M_VLDL_PL_pct	A12A	CALCIUM	Model1	4447/113630	0.00471574	0.0271416	0.862065
M_VLDL_PL_pct	A12B	POTASSIUM	Model1	87/117990	-0.503321	0.187626	0.00730694
M_VLDL_PL_pct	A12C	OTHER MINERAL SUPPLEMENTS	Model1	1297/116780	-0.0738588	0.0489503	0.131339
M_VLDL_PL_pct	A16A	OTHER ALIMENTARY TRACT AND METABOLISM PRODUCTS	Model1	4/118073	-0.143843	0.874803	0.869394
M_VLDL_PL_pct	B01A	ANTITHROMBOTIC AGENTS	Model1	18020/100057	-1.19688	0.0142725	0
M_VLDL_PL_pct	B02A	ANTIFIBRINOLYTICS	Model1	142/117935	-0.122033	0.147076	0.406695
M_VLDL_PL_pct	B02B	VITAMIN K AND OTHER HEMOSTATICS	Model1	46/118031	-0.00597218	0.257972	0.98153
M_VLDL_PL_pct	B03A	IRON PREPARATIONS	Model1	1223/116854	-0.354889	0.0503854	1.88503e-12
M_VLDL_PL_pct	B03B	VITAMIN B12 AND FOLIC ACID	Model1	1646/116431	-0.445292	0.0434706	1.29584e-24
M_VLDL_PL_pct	B03X	OTHER ANTIANEMIC PREPARATIONS	Model1	30/118047	-0.380966	0.319421	0.232998
M_VLDL_PL_pct	B05X	I.V. SOLUTION ADDITIVES	Model1	38/118039	-0.629487	0.283884	0.0265971
M_VLDL_PL_pct	C01A	CARDIAC GLYCOSIDES	Model1	282/117795	-0.910283	0.10438	2.7957e-18
M_VLDL_PL_pct	C01B	ANTIARRHYTHMICS, CLASS I AND III	Model1	308/117769	-0.350156	0.0998481	0.000453556
M_VLDL_PL_pct	C01D	VASODILATORS USED IN CARDIAC DISEASES	Model1	1508/116569	-1.90855	0.0452519	0
M_VLDL_PL_pct	C01E	OTHER CARDIAC PREPARATIONS	Model1	14927/103150	-0.0404069	0.0154687	0.00899799
M_VLDL_PL_pct	C02A	ANTIADRENERGIC AGENTS, CENTRALLY ACTING	Model1	268/117809	-0.726495	0.106998	1.12813e-11
M_VLDL_PL_pct	C02C	ANTIADRENERGIC AGENTS, PERIPHERALLY ACTING	Model1	1503/116574	-1.04374	0.0455005	3.41183e-116
M_VLDL_PL_pct	C02D	ARTERIOLAR SMOOTH MUSCLE, AGENTS ACTING ON	Model1	23/118054	-0.212076	0.364774	0.560978
M_VLDL_PL_pct	C03A	LOW-CEILING DIURETICS, THIAZIDES	Model1	7184/110893	-0.707095	0.021487	2.0024e-236
M_VLDL_PL_pct	C03B	LOW-CEILING DIURETICS, EXCL. THIAZIDES	Model1	411/117666	-0.870364	0.0865156	8.46874e-24
M_VLDL_PL_pct	C03C	HIGH-CEILING DIURETICS	Model1	1256/116821	-1.16247	0.0496691	7.29777e-121
M_VLDL_PL_pct	C03D	POTASSIUM-SPARING AGENTS	Model1	278/117799	-0.741879	0.105061	1.65715e-12
M_VLDL_PL_pct	C03E	DIURETICS AND POTASSIUM-SPARING AGENTS IN COMBINATION	Model1	243/117834	-0.766786	0.112421	9.10445e-12
M_VLDL_PL_pct	C04A	PERIPHERAL VASODILATORS	Model1	42/118035	-0.788405	0.269971	0.00349728
M_VLDL_PL_pct	C05A	AGENTS FOR TREATMENT OF HEMORRHOIDS AND ANAL FISSURES FOR TOPICAL USE	Model1	2264/115813	-0.916897	0.0371282	2.63321e-134
M_VLDL_PL_pct	C05B	ANTIVARICOSE THERAPY	Model1	11/118066	-0.455905	0.527417	0.387364
M_VLDL_PL_pct	C05C	CAPILLARY STABILIZING AGENTS	Model1	10/118067	-0.338037	0.553211	0.541171
M_VLDL_PL_pct	C07A	BETA BLOCKING AGENTS	Model1	8027/110050	-1.14139	0.0202351	0
M_VLDL_PL_pct	C07B	BETA BLOCKING AGENTS AND THIAZIDES	Model1	116/117961	-0.933537	0.162521	9.26378e-09
M_VLDL_PL_pct	C07C	BETA BLOCKING AGENTS AND OTHER DIURETICS	Model1	216/117861	-0.692087	0.119184	6.38043e-09
M_VLDL_PL_pct	C07D	BETA BLOCKING AGENTS, THIAZIDES AND OTHER DIURETICS	Model1	2/118075	0.540689	1.23681	0.661994
M_VLDL_PL_pct	C07F	BETA BLOCKING AGENTS AND OTHER ANTIHYPERTENSIVES	Model1	9/118068	-1.36512	0.583115	0.0192293
M_VLDL_PL_pct	C08C	SELECTIVE CALCIUM CHANNEL BLOCKERS WITH MAINLY VASCULAR EFFECTS	Model1	7631/110446	-0.934447	0.0208868	0
M_VLDL_PL_pct	C08D	SELECTIVE CALCIUM CHANNEL BLOCKERS WITH DIRECT CARDIAC EFFECTS	Model1	1048/117029	-1.25308	0.0543054	1.51769e-117
M_VLDL_PL_pct	C08G	CALCIUM CHANNEL BLOCKERS AND DIURETICS	Model1	13/118064	-2.59646	0.485116	8.70307e-08
M_VLDL_PL_pct	C09A	ACE INHIBITORS, PLAIN	Model1	11529/106548	-1.14	0.0171573	0
M_VLDL_PL_pct	C09B	ACE INHIBITORS, COMBINATIONS	Model1	173/117904	-0.749811	0.13312	1.7792e-08
M_VLDL_PL_pct	C09C	ANGIOTENSIN II ANTAGONISTS, PLAIN	Model1	4792/113285	-1.00731	0.025852	0
M_VLDL_PL_pct	C09D	ANGIOTENSIN II ANTAGONISTS, COMBINATIONS	Model1	221/117856	-0.979297	0.117791	9.36289e-17
M_VLDL_PL_pct	C10A	LIPID MODIFYING AGENTS, PLAIN	Model1	23847/94230	-1.70957	0.0123231	0
M_VLDL_PL_pct	D01A	ANTIFUNGALS FOR TOPICAL USE	Model1	560/117517	-0.162689	0.0741179	0.0281649
M_VLDL_PL_pct	D01B	ANTIFUNGALS FOR SYSTEMIC USE	Model1	234/117843	-0.0116946	0.114473	0.91863
M_VLDL_PL_pct	D02A	EMOLLIENTS AND PROTECTIVES	Model1	689/117388	-0.539712	0.0668569	6.94289e-16
M_VLDL_PL_pct	D04A	ANTIPRURITICS, INCL. ANTIHISTAMINES, ANESTHETICS, ETC.	Model1	41/118036	-0.208734	0.273246	0.444925
M_VLDL_PL_pct	D05A	ANTIPSORIATICS FOR TOPICAL USE	Model1	444/117633	-0.315942	0.0831791	0.000145744
M_VLDL_PL_pct	D05B	ANTIPSORIATICS FOR SYSTEMIC USE	Model1	20/118057	-0.188367	0.391144	0.630106
M_VLDL_PL_pct	D06A	ANTIBIOTICS FOR TOPICAL USE	Model1	421/117656	-0.183292	0.0854204	0.0318938
M_VLDL_PL_pct	D06B	CHEMOTHERAPEUTICS FOR TOPICAL USE	Model1	235/117842	0.0244396	0.114237	0.830596
M_VLDL_PL_pct	D07A	CORTICOSTEROIDS, PLAIN	Model1	4467/113610	-0.229837	0.0267041	7.60316e-18
M_VLDL_PL_pct	D07C	CORTICOSTEROIDS, COMBINATIONS WITH ANTIBIOTICS	Model1	152/117925	-0.198577	0.141984	0.161939
M_VLDL_PL_pct	D07X	CORTICOSTEROIDS, OTHER COMBINATIONS	Model1	1546/116531	-0.261478	0.0447997	5.34116e-09
M_VLDL_PL_pct	D08A	ANTISEPTICS AND DISINFECTANTS	Model1	40/118037	-0.607574	0.276635	0.0280723
M_VLDL_PL_pct	D09A	MEDICATED DRESSINGS	Model1	26/118051	-0.532863	0.343098	0.120404
M_VLDL_PL_pct	D10A	ANTI-ACNE PREPARATIONS FOR TOPICAL USE	Model1	274/117803	-0.149145	0.105792	0.158601
M_VLDL_PL_pct	D11A	OTHER DERMATOLOGICAL PREPARATIONS	Model1	5393/112684	-0.0649523	0.0245014	0.00802726
M_VLDL_PL_pct	G01A	ANTIINFECTIVES AND ANTISEPTICS, EXCL. COMBINATIONS WITH CORTICOSTEROIDS	Model1	800/117277	-0.122945	0.0620886	0.0476885
M_VLDL_PL_pct	G02B	CONTRACEPTIVES FOR TOPICAL USE	Model1	343/117734	-0.152382	0.094898	0.108333
M_VLDL_PL_pct	G02C	OTHER GYNECOLOGICALS	Model1	15077/103000	-0.0474214	0.0154033	0.00207985
M_VLDL_PL_pct	G03A	HORMONAL CONTRACEPTIVES FOR SYSTEMIC USE	Model1	1244/116833	-0.269157	0.0505869	1.03568e-07
M_VLDL_PL_pct	G03B	ANDROGENS	Model1	158/117919	-0.305975	0.139309	0.0280667
M_VLDL_PL_pct	G03C	ESTROGENS	Model1	2709/115368	-0.0621141	0.0343547	0.0706052
M_VLDL_PL_pct	G03D	PROGESTOGENS	Model1	365/117712	-0.290054	0.0919159	0.00160185
M_VLDL_PL_pct	G03F	PROGESTOGENS AND ESTROGENS IN COMBINATION	Model1	1581/116496	-0.0704983	0.0445587	0.113619
M_VLDL_PL_pct	G03G	GONADOTROPINS AND OTHER OVULATION STIMULANTS	Model1	4/118073	0.686159	0.874594	0.432722
M_VLDL_PL_pct	G03H	ANTIANDROGENS	Model1	32/118045	-0.814772	0.309327	0.00843922
M_VLDL_PL_pct	G03X	OTHER SEX HORMONES AND MODULATORS OF THE GENITAL SYSTEM	Model1	120/117957	-0.0689677	0.159869	0.666177
M_VLDL_PL_pct	G04B	Urologicals	Model1	1740/116337	-0.434504	0.0423196	1.0143e-24
M_VLDL_PL_pct	G04C	DRUGS USED IN BENIGN PROSTATIC HYPERTROPHY	Model1	1624/116453	-0.303081	0.0442611	7.54804e-12
M_VLDL_PL_pct	H01A	ANTERIOR PITUITARY LOBE HORMONES AND ANALOGUES	Model1	26/118051	-1.01294	0.343069	0.00315184
M_VLDL_PL_pct	H01B	POSTERIOR PITUITARY LOBE HORMONES	Model1	35/118042	-0.544048	0.295705	0.0657955
M_VLDL_PL_pct	H01C	HYPOTHALAMIC HORMONES	Model1	10/118067	-0.434425	0.553164	0.432252
M_VLDL_PL_pct	H02A	CORTICOSTEROIDS FOR SYSTEMIC USE, PLAIN	Model1	1352/116725	-0.222827	0.0478662	3.24e-06
M_VLDL_PL_pct	H03A	THYROID PREPARATIONS	Model1	6546/111531	-0.22159	0.0225309	8.12554e-23
M_VLDL_PL_pct	H03B	ANTITHYROID PREPARATIONS	Model1	92/117985	-0.0312516	0.18245	0.863997
M_VLDL_PL_pct	H04A	GLYCOGENOLYTIC HORMONES	Model1	1/118076	-0.584458	1.7492	0.738283
M_VLDL_PL_pct	H05B	ANTI-PARATHYROID AGENTS	Model1	1/118076	-1.1661	1.7492	0.504999
M_VLDL_PL_pct	J01A	TETRACYCLINES	Model1	644/117433	-0.230113	0.0691277	0.00087246
M_VLDL_PL_pct	J01C	BETA-LACTAM ANTIBACTERIALS, PENICILLINS	Model1	333/117744	-0.252641	0.0959926	0.00849235
M_VLDL_PL_pct	J01D	OTHER BETA-LACTAM ANTIBACTERIALS	Model1	105/117972	-0.384905	0.170834	0.0242552
M_VLDL_PL_pct	J01E	SULFONAMIDES AND TRIMETHOPRIM	Model1	150/117927	-0.215824	0.142923	0.131027
M_VLDL_PL_pct	J01F	MACROLIDES, LINCOSAMIDES AND STREPTOGRAMINS	Model1	159/117918	-0.101632	0.138816	0.46409
M_VLDL_PL_pct	J01X	OTHER ANTIBACTERIALS	Model1	136/117941	-0.405262	0.150094	0.00693365
M_VLDL_PL_pct	J02A	ANTIMYCOTICS FOR SYSTEMIC USE	Model1	51/118026	-0.139793	0.245006	0.568291
M_VLDL_PL_pct	J04A	DRUGS FOR TREATMENT OF TUBERCULOSIS	Model1	3/118074	-0.852523	1.00995	0.3986
M_VLDL_PL_pct	J05A	DIRECT ACTING ANTIVIRALS	Model1	229/117848	-0.00517231	0.115811	0.964377
M_VLDL_PL_pct	J07B	VIRAL VACCINES	Model1	49/118028	-0.729021	0.249983	0.003543
M_VLDL_PL_pct	L01A	ALKYLATING AGENTS	Model1	15/118062	-0.664477	0.451689	0.141268
M_VLDL_PL_pct	L01B	ANTIMETABOLITES	Model1	675/117402	-0.169369	0.0675558	0.0121742
M_VLDL_PL_pct	L01X	OTHER ANTINEOPLASTIC AGENTS	Model1	171/117906	-0.510693	0.133881	0.000136511
M_VLDL_PL_pct	L02A	HORMONES AND RELATED AGENTS	Model1	134/117943	-0.293019	0.15121	0.0526464
M_VLDL_PL_pct	L02B	HORMONE ANTAGONISTS AND RELATED AGENTS	Model1	829/117248	-0.246777	0.0611269	5.41452e-05
M_VLDL_PL_pct	L03A	IMMUNOSTIMULANTS	Model1	32/118045	-0.291594	0.309324	0.345846
M_VLDL_PL_pct	L04A	IMMUNOSUPPRESSANTS	Model1	1068/117009	-0.135173	0.053787	0.0119685
M_VLDL_PL_pct	M01A	ANTIINFLAMMATORY AND ANTIRHEUMATIC PRODUCTS, NON-STEROIDS	Model1	25364/92713	-0.0331353	0.0124868	0.00796426
M_VLDL_PL_pct	M01C	SPECIFIC ANTIRHEUMATIC AGENTS	Model1	9/118068	-0.49636	0.583074	0.394615
M_VLDL_PL_pct	M02A	TOPICAL PRODUCTS FOR JOINT AND MUSCULAR PAIN	Model1	17639/100438	-0.0726041	0.0143793	4.44315e-07
M_VLDL_PL_pct	M03B	MUSCLE RELAXANTS, CENTRALLY ACTING AGENTS	Model1	172/117905	0.0203846	0.133476	0.878618
M_VLDL_PL_pct	M03C	MUSCLE RELAXANTS, DIRECTLY ACTING AGENTS	Model1	2/118075	-1.21559	1.23696	0.325745
M_VLDL_PL_pct	M04A	ANTIGOUT PREPARATIONS	Model1	1427/116650	-1.24581	0.0467477	5.25003e-156
M_VLDL_PL_pct	M05B	DRUGS AFFECTING BONE STRUCTURE AND MINERALIZATION	Model1	2058/116019	0.130089	0.0391942	0.000903402
M_VLDL_PL_pct	N02A	OPIOIDS	Model1	6261/111816	-0.575158	0.0227801	2.79749e-140
M_VLDL_PL_pct	N02B	OTHER ANALGESICS AND ANTIPYRETICS	Model1	35187/82890	-0.684646	0.0110845	0
M_VLDL_PL_pct	N02C	ANTIMIGRAINE PREPARATIONS	Model1	1381/116696	-0.00517496	0.0474841	0.913216
M_VLDL_PL_pct	N03A	ANTIEPILEPTICS	Model1	2074/116003	-0.13518	0.0387632	0.000488043
M_VLDL_PL_pct	N04A	ANTICHOLINERGIC AGENTS	Model1	74/118003	-0.245389	0.203443	0.227751
M_VLDL_PL_pct	N04B	DOPAMINERGIC AGENTS	Model1	281/117796	-0.101549	0.104506	0.331202
M_VLDL_PL_pct	N05A	ANTIPSYCHOTICS	Model1	926/117151	-0.401196	0.0577074	3.61348e-12
M_VLDL_PL_pct	N05B	ANXIOLYTICS	Model1	492/117585	-0.39483	0.0790351	5.87299e-07
M_VLDL_PL_pct	N05C	HYPNOTICS AND SEDATIVES	Model1	850/117227	-0.423613	0.0602514	2.06525e-12
M_VLDL_PL_pct	N06A	ANTIDEPRESSANTS	Model1	8800/109277	-0.294958	0.019459	7.51852e-52
M_VLDL_PL_pct	N06B	PSYCHOSTIMULANTS, AGENTS USED FOR ADHD AND NOOTROPICS	Model1	23/118054	-0.058188	0.364798	0.873269
M_VLDL_PL_pct	N06C	PSYCHOLEPTICS AND PSYCHOANALEPTICS IN COMBINATION	Model1	27/118050	-0.177333	0.336721	0.59844
M_VLDL_PL_pct	N06D	ANTI-DEMENTIA DRUGS	Model1	650/117427	0.0693035	0.0689202	0.314629
M_VLDL_PL_pct	N07A	PARASYMPATHOMIMETICS	Model1	45/118032	-0.388978	0.26081	0.135853
M_VLDL_PL_pct	N07B	DRUGS USED IN ADDICTIVE DISORDERS	Model1	181/117896	-0.417613	0.130117	0.00132995
M_VLDL_PL_pct	N07C	ANTIVERTIGO PREPARATIONS	Model1	437/117640	-0.479453	0.0838736	1.09081e-08
M_VLDL_PL_pct	P01A	AGENTS AGAINST AMOEBIASIS AND OTHER PROTOZOAL DISEASES	Model1	55/118022	-0.10034	0.235915	0.670601
M_VLDL_PL_pct	P01B	ANTIMALARIALS	Model1	1056/117021	-0.613865	0.0541269	8.49588e-30
M_VLDL_PL_pct	R01A	DECONGESTANTS AND OTHER NASAL PREPARATIONS FOR TOPICAL USE	Model1	5811/112266	-0.178423	0.023558	3.65149e-14
M_VLDL_PL_pct	R01B	NASAL DECONGESTANTS FOR SYSTEMIC USE	Model1	50/118027	0.228646	0.247438	0.35546
M_VLDL_PL_pct	R03A	ADRENERGICS, INHALANTS	Model1	7772/110305	-0.234369	0.0205319	3.65506e-30
M_VLDL_PL_pct	R03B	OTHER DRUGS FOR OBSTRUCTIVE AIRWAY DISEASES, INHALANTS	Model1	5288/112789	-0.240999	0.024627	1.31936e-22
M_VLDL_PL_pct	R03C	ADRENERGICS FOR SYSTEMIC USE	Model1	5155/112922	-0.23227	0.0249202	1.17647e-20
M_VLDL_PL_pct	R03D	OTHER SYSTEMIC DRUGS FOR OBSTRUCTIVE AIRWAY DISEASES	Model1	420/117657	-0.430283	0.0855283	4.88925e-07
M_VLDL_PL_pct	R05C	EXPECTORANTS, EXCL. COMBINATIONS WITH COUGH SUPPRESSANTS	Model1	115/117962	-0.195171	0.163235	0.231838
M_VLDL_PL_pct	R05D	COUGH SUPPRESSANTS, EXCL. COMBINATIONS WITH EXPECTORANTS	Model1	592/117485	-0.540145	0.0722184	7.5219e-14
M_VLDL_PL_pct	R06A	ANTIHISTAMINES FOR SYSTEMIC USE	Model1	3820/114257	-0.18012	0.0287924	3.96758e-10
M_VLDL_PL_pct	S01A	ANTIINFECTIVES	Model1	786/117291	-0.09416	0.0626165	0.132647
M_VLDL_PL_pct	S01B	ANTIINFLAMMATORY AGENTS	Model1	4014/114063	-0.1498	0.0281241	1.00369e-07
M_VLDL_PL_pct	S01C	ANTIINFLAMMATORY AGENTS AND ANTIINFECTIVES IN COMBINATION	Model1	1204/116873	-0.259281	0.0506885	3.13921e-07
M_VLDL_PL_pct	S01E	ANTIGLAUCOMA PREPARATIONS AND MIOTICS	Model1	1390/116687	-0.168172	0.0472956	0.000377038
M_VLDL_PL_pct	S01F	MYDRIATICS AND CYCLOPLEGICS	Model1	24/118053	-0.84833	0.357097	0.0175206
M_VLDL_PL_pct	S01G	DECONGESTANTS AND ANTIALLERGICS	Model1	372/117705	-0.168927	0.0908604	0.0630018
M_VLDL_PL_pct	S01K	SURGICAL AIDS	Model1	245/117832	-0.386545	0.111963	0.000555719
M_VLDL_PL_pct	S01X	OTHER OPHTHALMOLOGICALS	Model1	1116/116961	-0.0717437	0.0527074	0.173462
M_VLDL_PL_pct	S02A	ANTIINFECTIVES	Model1	112/117965	0.0526252	0.165366	0.750308
M_VLDL_PL_pct	S02B	CORTICOSTEROIDS	Model1	1268/116809	-0.264052	0.0494057	9.0797e-08
M_VLDL_PL_pct	S02C	CORTICOSTEROIDS AND ANTIINFECTIVES IN COMBINATION	Model1	74/118003	-0.129906	0.203405	0.523045
M_VLDL_PL_pct	S03A	ANTIINFECTIVES	Model1	104/117973	-0.0349938	0.171597	0.838409
M_VLDL_PL_pct	S03C	CORTICOSTEROIDS AND ANTIINFECTIVES IN COMBINATION	Model1	5/118072	-0.872367	0.782253	0.264768
M_VLDL_PL_pct	V03A	ALL OTHER THERAPEUTIC PRODUCTS	Model1	256/117821	-0.608583	0.109477	2.71874e-08
M_VLDL_PL_pct	V06D	OTHER NUTRIENTS	Model1	150/117927	-0.136258	0.142967	0.340554
M_VLDL_PL_pct	A07A	INTESTINAL ANTIINFECTIVES	Model1	23/118054	-0.32717	0.364788	0.369787
M_VLDL_PL_pct	B05C	IRRIGATING SOLUTIONS	Model1	108/117969	-0.198905	0.16843	0.237633
M_VLDL_PL_pct	J01G	AMINOGLYCOSIDE ANTIBACTERIALS	Model1	2/118075	0.833451	1.23682	0.500398
M_VLDL_PL_pct	R02A	THROAT PREPARATIONS	Model1	14433/103644	-0.0274567	0.0157062	0.0804408
M_VLDL_PL_pct	S03B	CORTICOSTEROIDS	Model1	954/117123	-0.252444	0.0568939	9.12614e-06
M_VLDL_PL_pct	C01C	CARDIAC STIMULANTS EXCL. CARDIAC GLYCOSIDES	Model1	29/118048	-0.225569	0.324862	0.487462
M_VLDL_PL_pct	G02A	OXYTOCICS	Model1	5/118072	-0.188695	0.782505	0.809445
M_VLDL_PL_pct	V04C	OTHER DIAGNOSTIC AGENTS	Model1	36/118041	-0.571332	0.291605	0.0500841
M_VLDL_PL_pct	D02B	PROTECTIVES AGAINST UV-RADIATION	Model1	11/118066	-0.665111	0.527491	0.207348
M_VLDL_PL_pct	D03A	CICATRIZANTS	Model1	6/118071	-0.349186	0.714198	0.624899
M_VLDL_PL_pct	D03B	ENZYMES	Model1	23/118054	0.0921005	0.3649	0.800733
M_VLDL_PL_pct	M09A	OTHER DRUGS FOR DISORDERS OF THE MUSCULO-SKELETAL SYSTEM	Model1	23/118054	0.0921005	0.3649	0.800733
M_VLDL_PL_pct	J01B	AMPHENICOLS	Model1	4/118073	-0.200044	0.874599	0.819082
M_VLDL_PL_pct	D10B	ANTI-ACNE PREPARATIONS FOR SYSTEMIC USE	Model1	1/118076	-1.65212	1.74917	0.344909
M_VLDL_PL_pct	J04B	DRUGS FOR TREATMENT OF LEPRA	Model1	13/118064	-0.359262	0.485161	0.458998
M_VLDL_PL_pct	J01M	QUINOLONE ANTIBACTERIALS	Model1	61/118016	0.0445307	0.224011	0.842429
M_VLDL_PL_pct	N01A	ANESTHETICS, GENERAL	Model1	40/118037	-0.984475	0.276597	0.000372076
M_VLDL_PL_pct	P03A	ECTOPARASITICIDES, INCL. SCABICIDES	Model1	11/118066	0.643372	0.527482	0.22258
M_VLDL_C_pct	A01A	STOMATOLOGICAL PREPARATIONS	Model1	17021/101056	-3.61683	0.0533521	0
M_VLDL_C_pct	A02A	ANTACIDS	Model1	256/117821	-2.25688	0.398408	1.47569e-08
M_VLDL_C_pct	A02B	DRUGS FOR PEPTIC ULCER AND GASTRO-OESOPHAGEAL REFLUX DISEASE (GORD)	Model1	13978/104099	-2.18021	0.0576466	3.90093598360094e-311
M_VLDL_C_pct	A03A	Drugs for functional gastrointestinal disorders	Model1	1031/117046	-2.00867	0.199279	6.9465e-24
M_VLDL_C_pct	A03B	BELLADONNA AND DERIVATIVES, PLAIN	Model1	139/117938	-2.89169	0.540296	8.71224e-08
M_VLDL_C_pct	A03C	ANTISPASMODICS IN COMBINATION WITH PSYCHOLEPTICS	Model1	12/118065	-4.3523	1.83774	0.0178718
M_VLDL_C_pct	A03F	PROPULSIVES	Model1	384/117693	-1.50477	0.325421	3.76708e-06
M_VLDL_C_pct	A04A	ANTIEMETICS AND ANTINAUSEANTS	Model1	26/118051	-2.12333	1.24859	0.089024
M_VLDL_C_pct	A05A	BILE THERAPY	Model1	65/118012	2.08404	0.789895	0.00833155
M_VLDL_C_pct	A06A	Drugs for constipation	Model1	2000/116077	-1.14434	0.143927	1.86947e-15
M_VLDL_C_pct	A07D	ANTIPROPULSIVES	Model1	456/117621	-4.35552	0.298525	3.57482e-48
M_VLDL_C_pct	A07E	INTESTINAL ANTIINFLAMMATORY AGENTS	Model1	3909/114168	-0.581934	0.103636	1.96794e-08
M_VLDL_C_pct	A08A	ANTIOBESITY PREPARATIONS, EXCL. DIET PRODUCTS	Model1	303/117774	-4.26529	0.366119	2.38646e-31
M_VLDL_C_pct	A09A	DIGESTIVES, INCL. ENZYMES	Model1	74/118003	-2.1772	0.740294	0.00327224
M_VLDL_C_pct	A10A	INSULINS AND ANALOGUES	Model1	1275/116802	-5.38908	0.178819	9.04544e-199
M_VLDL_C_pct	A10B	BLOOD GLUCOSE LOWERING DRUGS, EXCL. INSULINS	Model1	3841/114236	-8.32985	0.102646	0
M_VLDL_C_pct	A11A	MULTIVITAMINS, COMBINATIONS	Model1	1726/116351	-0.110545	0.15513	0.476097
M_VLDL_C_pct	A11B	MULTIVITAMINS, PLAIN	Model1	3729/114348	-0.0263196	0.10647	0.804752
M_VLDL_C_pct	A11C	VITAMIN A AND D, INCL. COMBINATIONS OF THE TWO	Model1	7247/110830	0.292778	0.0782941	0.000184502
M_VLDL_C_pct	A11D	VITAMIN B1, PLAIN AND IN COMBINATION WITH VITAMIN B6 AND B12	Model1	199/117878	0.199916	0.451917	0.65822
M_VLDL_C_pct	A11E	VITAMIN B-COMPLEX, INCL. COMBINATIONS	Model1	871/117206	-0.292458	0.216791	0.177328
M_VLDL_C_pct	A11G	ASCORBIC ACID (VITAMIN C), INCL. COMBINATIONS	Model1	1906/116171	0.252331	0.147464	0.0870589
M_VLDL_C_pct	A11H	OTHER PLAIN VITAMIN PREPARATIONS	Model1	615/117462	0.208296	0.25782	0.419143
M_VLDL_C_pct	A11J	OTHER VITAMIN PRODUCTS, COMBINATIONS	Model1	159/117918	-0.0660749	0.505494	0.896002
M_VLDL_C_pct	A12A	CALCIUM	Model1	4447/113630	0.238949	0.0987735	0.0155578
M_VLDL_C_pct	A12B	POTASSIUM	Model1	87/117990	-1.18312	0.682838	0.0831597
M_VLDL_C_pct	A12C	OTHER MINERAL SUPPLEMENTS	Model1	1297/116780	0.0476331	0.178146	0.789175
M_VLDL_C_pct	A16A	OTHER ALIMENTARY TRACT AND METABOLISM PRODUCTS	Model1	4/118073	0.150503	3.18365	0.962295
M_VLDL_C_pct	B01A	ANTITHROMBOTIC AGENTS	Model1	18020/100057	-3.74009	0.0523468	0
M_VLDL_C_pct	B02A	ANTIFIBRINOLYTICS	Model1	142/117935	0.184518	0.535251	0.730297
M_VLDL_C_pct	B02B	VITAMIN K AND OTHER HEMOSTATICS	Model1	46/118031	-0.294887	0.938832	0.753445
M_VLDL_C_pct	B03A	IRON PREPARATIONS	Model1	1223/116854	-0.987157	0.183383	7.33761e-08
M_VLDL_C_pct	B03B	VITAMIN B12 AND FOLIC ACID	Model1	1646/116431	-1.59495	0.158204	6.81409e-24
M_VLDL_C_pct	B03X	OTHER ANTIANEMIC PREPARATIONS	Model1	30/118047	-2.37843	1.16245	0.0407531
M_VLDL_C_pct	B05X	I.V. SOLUTION ADDITIVES	Model1	38/118039	-2.50071	1.03313	0.0154999
M_VLDL_C_pct	C01A	CARDIAC GLYCOSIDES	Model1	282/117795	-3.86664	0.379823	2.49034e-24
M_VLDL_C_pct	C01B	ANTIARRHYTHMICS, CLASS I AND III	Model1	308/117769	-1.0013	0.363383	0.0058611
M_VLDL_C_pct	C01D	VASODILATORS USED IN CARDIAC DISEASES	Model1	1508/116569	-6.04637	0.164985	2.19242e-292
M_VLDL_C_pct	C01E	OTHER CARDIAC PREPARATIONS	Model1	14927/103150	-0.437927	0.0562821	7.25765e-15
M_VLDL_C_pct	C02A	ANTIADRENERGIC AGENTS, CENTRALLY ACTING	Model1	268/117809	-2.73636	0.38939	2.11721e-12
M_VLDL_C_pct	C02C	ANTIADRENERGIC AGENTS, PERIPHERALLY ACTING	Model1	1503/116574	-3.2749	0.165684	8.09203e-87
M_VLDL_C_pct	C02D	ARTERIOLAR SMOOTH MUSCLE, AGENTS ACTING ON	Model1	23/118054	-1.21538	1.32751	0.359915
M_VLDL_C_pct	C03A	LOW-CEILING DIURETICS, THIAZIDES	Model1	7184/110893	-2.72137	0.0781548	2.66241e-264
M_VLDL_C_pct	C03B	LOW-CEILING DIURETICS, EXCL. THIAZIDES	Model1	411/117666	-3.03084	0.314866	6.33906e-22
M_VLDL_C_pct	C03C	HIGH-CEILING DIURETICS	Model1	1256/116821	-4.53547	0.180697	1.15767e-138
M_VLDL_C_pct	C03D	POTASSIUM-SPARING AGENTS	Model1	278/117799	-3.0977	0.382321	5.44157e-16
M_VLDL_C_pct	C03E	DIURETICS AND POTASSIUM-SPARING AGENTS IN COMBINATION	Model1	243/117834	-3.13357	0.40911	1.88101e-14
M_VLDL_C_pct	C04A	PERIPHERAL VASODILATORS	Model1	42/118035	-2.06473	0.982519	0.0356021
M_VLDL_C_pct	C05A	AGENTS FOR TREATMENT OF HEMORRHOIDS AND ANAL FISSURES FOR TOPICAL USE	Model1	2264/115813	-2.89486	0.135206	1.65876e-101
M_VLDL_C_pct	C05B	ANTIVARICOSE THERAPY	Model1	11/118066	-2.19224	1.91941	0.253397
M_VLDL_C_pct	C05C	CAPILLARY STABILIZING AGENTS	Model1	10/118067	-1.37879	2.01329	0.493444
M_VLDL_C_pct	C07A	BETA BLOCKING AGENTS	Model1	8027/110050	-4.24605	0.0735966	0
M_VLDL_C_pct	C07B	BETA BLOCKING AGENTS AND THIAZIDES	Model1	116/117961	-3.59932	0.59145	1.16427e-09
M_VLDL_C_pct	C07C	BETA BLOCKING AGENTS AND OTHER DIURETICS	Model1	216/117861	-3.2285	0.433703	9.8317e-14
M_VLDL_C_pct	C07D	BETA BLOCKING AGENTS, THIAZIDES AND OTHER DIURETICS	Model1	2/118075	1.23993	4.50112	0.782954
M_VLDL_C_pct	C07F	BETA BLOCKING AGENTS AND OTHER ANTIHYPERTENSIVES	Model1	9/118068	-5.63515	2.1221	0.00792122
M_VLDL_C_pct	C08C	SELECTIVE CALCIUM CHANNEL BLOCKERS WITH MAINLY VASCULAR EFFECTS	Model1	7631/110446	-3.02588	0.076147	0
M_VLDL_C_pct	C08D	SELECTIVE CALCIUM CHANNEL BLOCKERS WITH DIRECT CARDIAC EFFECTS	Model1	1048/117029	-3.71272	0.197783	1.67634e-78
M_VLDL_C_pct	C08G	CALCIUM CHANNEL BLOCKERS AND DIURETICS	Model1	13/118064	-7.87389	1.76554	8.21254e-06
M_VLDL_C_pct	C09A	ACE INHIBITORS, PLAIN	Model1	11529/106548	-3.82027	0.0626175	0
M_VLDL_C_pct	C09B	ACE INHIBITORS, COMBINATIONS	Model1	173/117904	-2.51063	0.484471	2.19628e-07
M_VLDL_C_pct	C09C	ANGIOTENSIN II ANTAGONISTS, PLAIN	Model1	4792/113285	-3.48055	0.0941422	1.70012e-297
M_VLDL_C_pct	C09D	ANGIOTENSIN II ANTAGONISTS, COMBINATIONS	Model1	221/117856	-3.20231	0.4287	8.08483e-14
M_VLDL_C_pct	C10A	LIPID MODIFYING AGENTS, PLAIN	Model1	23847/94230	-5.36598	0.0457741	0
M_VLDL_C_pct	D01A	ANTIFUNGALS FOR TOPICAL USE	Model1	560/117517	-0.499456	0.269738	0.0640807
M_VLDL_C_pct	D01B	ANTIFUNGALS FOR SYSTEMIC USE	Model1	234/117843	0.264281	0.4166	0.525836
M_VLDL_C_pct	D02A	EMOLLIENTS AND PROTECTIVES	Model1	689/117388	-1.915	0.243314	3.56335e-15
M_VLDL_C_pct	D04A	ANTIPRURITICS, INCL. ANTIHISTAMINES, ANESTHETICS, ETC.	Model1	41/118036	-1.52342	0.99441	0.125529
M_VLDL_C_pct	D05A	ANTIPSORIATICS FOR TOPICAL USE	Model1	444/117633	-1.21104	0.30271	6.32029e-05
M_VLDL_C_pct	D05B	ANTIPSORIATICS FOR SYSTEMIC USE	Model1	20/118057	-2.20072	1.42347	0.122102
M_VLDL_C_pct	D06A	ANTIBIOTICS FOR TOPICAL USE	Model1	421/117656	-0.558683	0.310871	0.0723136
M_VLDL_C_pct	D06B	CHEMOTHERAPEUTICS FOR TOPICAL USE	Model1	235/117842	0.212701	0.415741	0.608918
M_VLDL_C_pct	D07A	CORTICOSTEROIDS, PLAIN	Model1	4467/113610	-0.76747	0.0971886	2.88804e-15
M_VLDL_C_pct	D07C	CORTICOSTEROIDS, COMBINATIONS WITH ANTIBIOTICS	Model1	152/117925	-1.00956	0.516716	0.0507268
M_VLDL_C_pct	D07X	CORTICOSTEROIDS, OTHER COMBINATIONS	Model1	1546/116531	-0.99855	0.163036	9.11358e-10
M_VLDL_C_pct	D08A	ANTISEPTICS AND DISINFECTANTS	Model1	40/118037	-2.17397	1.00675	0.030822
M_VLDL_C_pct	D09A	MEDICATED DRESSINGS	Model1	26/118051	-1.54429	1.24864	0.216169
M_VLDL_C_pct	D10A	ANTI-ACNE PREPARATIONS FOR TOPICAL USE	Model1	274/117803	-0.247298	0.385008	0.520667
M_VLDL_C_pct	D11A	OTHER DERMATOLOGICAL PREPARATIONS	Model1	5393/112684	-0.464808	0.0891597	1.85911e-07
M_VLDL_C_pct	G01A	ANTIINFECTIVES AND ANTISEPTICS, EXCL. COMBINATIONS WITH CORTICOSTEROIDS	Model1	800/117277	-0.28499	0.22596	0.207224
M_VLDL_C_pct	G02B	CONTRACEPTIVES FOR TOPICAL USE	Model1	343/117734	0.294037	0.345363	0.394558
M_VLDL_C_pct	G02C	OTHER GYNECOLOGICALS	Model1	15077/103000	-0.48973	0.056041	2.38642e-18
M_VLDL_C_pct	G03A	HORMONAL CONTRACEPTIVES FOR SYSTEMIC USE	Model1	1244/116833	-0.776707	0.184108	2.45837e-05
M_VLDL_C_pct	G03B	ANDROGENS	Model1	158/117919	-1.40926	0.506978	0.00544138
M_VLDL_C_pct	G03C	ESTROGENS	Model1	2709/115368	-0.789429	0.125007	2.7099e-10
M_VLDL_C_pct	G03D	PROGESTOGENS	Model1	365/117712	0.261771	0.334521	0.433909
M_VLDL_C_pct	G03F	PROGESTOGENS AND ESTROGENS IN COMBINATION	Model1	1581/116496	-0.541922	0.162156	0.000832067
M_VLDL_C_pct	G03G	GONADOTROPINS AND OTHER OVULATION STIMULANTS	Model1	4/118073	3.25218	3.18289	0.306892
M_VLDL_C_pct	G03H	ANTIANDROGENS	Model1	32/118045	-4.44611	1.12569	7.8298e-05
M_VLDL_C_pct	G03X	OTHER SEX HORMONES AND MODULATORS OF THE GENITAL SYSTEM	Model1	120/117957	-0.445649	0.581807	0.443694
M_VLDL_C_pct	G04B	Urologicals	Model1	1740/116337	-1.57762	0.154013	1.29752e-24
M_VLDL_C_pct	G04C	DRUGS USED IN BENIGN PROSTATIC HYPERTROPHY	Model1	1624/116453	-0.438386	0.161106	0.00650725
M_VLDL_C_pct	H01A	ANTERIOR PITUITARY LOBE HORMONES AND ANALOGUES	Model1	26/118051	-3.89852	1.24852	0.00179358
M_VLDL_C_pct	H01B	POSTERIOR PITUITARY LOBE HORMONES	Model1	35/118042	-2.05186	1.07615	0.0565674
M_VLDL_C_pct	H01C	HYPOTHALAMIC HORMONES	Model1	10/118067	-1.7403	2.01312	0.387326
M_VLDL_C_pct	H02A	CORTICOSTEROIDS FOR SYSTEMIC USE, PLAIN	Model1	1352/116725	-0.867968	0.174196	6.27913e-07
M_VLDL_C_pct	H03A	THYROID PREPARATIONS	Model1	6546/111531	-1.0401	0.081974	7.26484e-37
M_VLDL_C_pct	H03B	ANTITHYROID PREPARATIONS	Model1	92/117985	0.118987	0.663988	0.857781
M_VLDL_C_pct	H04A	GLYCOGENOLYTIC HORMONES	Model1	1/118076	-3.29395	6.36582	0.604847
M_VLDL_C_pct	H05B	ANTI-PARATHYROID AGENTS	Model1	1/118076	-2.15325	6.36584	0.735175
M_VLDL_C_pct	J01A	TETRACYCLINES	Model1	644/117433	-0.733081	0.251578	0.00356974
M_VLDL_C_pct	J01C	BETA-LACTAM ANTIBACTERIALS, PENICILLINS	Model1	333/117744	-0.874328	0.349345	0.0123242
M_VLDL_C_pct	J01D	OTHER BETA-LACTAM ANTIBACTERIALS	Model1	105/117972	-0.838669	0.621722	0.177357
M_VLDL_C_pct	J01E	SULFONAMIDES AND TRIMETHOPRIM	Model1	150/117927	-0.66117	0.520137	0.203679
M_VLDL_C_pct	J01F	MACROLIDES, LINCOSAMIDES AND STREPTOGRAMINS	Model1	159/117918	-0.181981	0.505193	0.718682
M_VLDL_C_pct	J01X	OTHER ANTIBACTERIALS	Model1	136/117941	-1.34285	0.546236	0.0139585
M_VLDL_C_pct	J02A	ANTIMYCOTICS FOR SYSTEMIC USE	Model1	51/118026	0.45048	0.891647	0.613404
M_VLDL_C_pct	J04A	DRUGS FOR TREATMENT OF TUBERCULOSIS	Model1	3/118074	-1.02808	3.67549	0.779699
M_VLDL_C_pct	J05A	DIRECT ACTING ANTIVIRALS	Model1	229/117848	-0.403784	0.421467	0.338042
M_VLDL_C_pct	J07B	VIRAL VACCINES	Model1	49/118028	-2.32874	0.909767	0.0104772
M_VLDL_C_pct	L01A	ALKYLATING AGENTS	Model1	15/118062	-2.94784	1.64382	0.0729292
M_VLDL_C_pct	L01B	ANTIMETABOLITES	Model1	675/117402	-0.516128	0.245857	0.035792
M_VLDL_C_pct	L01X	OTHER ANTINEOPLASTIC AGENTS	Model1	171/117906	-2.10428	0.487222	1.56915e-05
M_VLDL_C_pct	L02A	HORMONES AND RELATED AGENTS	Model1	134/117943	-1.05879	0.550295	0.0543529
M_VLDL_C_pct	L02B	HORMONE ANTAGONISTS AND RELATED AGENTS	Model1	829/117248	-1.5174	0.22243	9.02415e-12
M_VLDL_C_pct	L03A	IMMUNOSTIMULANTS	Model1	32/118045	-1.80413	1.12571	0.109012
M_VLDL_C_pct	L04A	IMMUNOSUPPRESSANTS	Model1	1068/117009	-0.529483	0.195745	0.00683227
M_VLDL_C_pct	M01A	ANTIINFLAMMATORY AND ANTIRHEUMATIC PRODUCTS, NON-STEROIDS	Model1	25364/92713	-0.390968	0.0454301	7.66178e-18
M_VLDL_C_pct	M01C	SPECIFIC ANTIRHEUMATIC AGENTS	Model1	9/118068	-1.97844	2.12197	0.351152
M_VLDL_C_pct	M02A	TOPICAL PRODUCTS FOR JOINT AND MUSCULAR PAIN	Model1	17639/100438	-0.674887	0.0522992	4.51379e-38
M_VLDL_C_pct	M03B	MUSCLE RELAXANTS, CENTRALLY ACTING AGENTS	Model1	172/117905	-0.365957	0.485755	0.451224
M_VLDL_C_pct	M03C	MUSCLE RELAXANTS, DIRECTLY ACTING AGENTS	Model1	2/118075	-3.07962	4.50164	0.493907
M_VLDL_C_pct	M04A	ANTIGOUT PREPARATIONS	Model1	1427/116650	-4.95822	0.170028	2.77276e-186
M_VLDL_C_pct	M05B	DRUGS AFFECTING BONE STRUCTURE AND MINERALIZATION	Model1	2058/116019	0.679337	0.142632	1.91076e-06
M_VLDL_C_pct	N02A	OPIOIDS	Model1	6261/111816	-2.77137	0.0827344	7.53839e-245
M_VLDL_C_pct	N02B	OTHER ANALGESICS AND ANTIPYRETICS	Model1	35187/82890	-2.43435	0.0403691	0
M_VLDL_C_pct	N02C	ANTIMIGRAINE PREPARATIONS	Model1	1381/116696	-0.173094	0.172807	0.316511
M_VLDL_C_pct	N03A	ANTIEPILEPTICS	Model1	2074/116003	-0.896573	0.141053	2.07456e-10
M_VLDL_C_pct	N04A	ANTICHOLINERGIC AGENTS	Model1	74/118003	-0.413456	0.740391	0.576552
M_VLDL_C_pct	N04B	DOPAMINERGIC AGENTS	Model1	281/117796	0.257772	0.380328	0.497925
M_VLDL_C_pct	N05A	ANTIPSYCHOTICS	Model1	926/117151	-2.04337	0.209972	2.25353e-22
M_VLDL_C_pct	N05B	ANXIOLYTICS	Model1	492/117585	-2.14267	0.287594	9.37453e-14
M_VLDL_C_pct	N05C	HYPNOTICS AND SEDATIVES	Model1	850/117227	-2.07477	0.219235	3.02473e-21
M_VLDL_C_pct	N06A	ANTIDEPRESSANTS	Model1	8800/109277	-1.75537	0.0707015	1.00331e-135
M_VLDL_C_pct	N06B	PSYCHOSTIMULANTS, AGENTS USED FOR ADHD AND NOOTROPICS	Model1	23/118054	-0.604975	1.3276	0.648614
M_VLDL_C_pct	N06C	PSYCHOLEPTICS AND PSYCHOANALEPTICS IN COMBINATION	Model1	27/118050	-0.29763	1.22542	0.808099
M_VLDL_C_pct	N06D	ANTI-DEMENTIA DRUGS	Model1	650/117427	0.45305	0.250818	0.0708755
M_VLDL_C_pct	N07A	PARASYMPATHOMIMETICS	Model1	45/118032	-0.956512	0.949167	0.313582
M_VLDL_C_pct	N07B	DRUGS USED IN ADDICTIVE DISORDERS	Model1	181/117896	-1.83597	0.473523	0.000105702
M_VLDL_C_pct	N07C	ANTIVERTIGO PREPARATIONS	Model1	437/117640	-2.05853	0.305223	1.54421e-11
M_VLDL_C_pct	P01A	AGENTS AGAINST AMOEBIASIS AND OTHER PROTOZOAL DISEASES	Model1	55/118022	0.225459	0.85856	0.792859
M_VLDL_C_pct	P01B	ANTIMALARIALS	Model1	1056/117021	-2.35577	0.196971	6.01642e-33
M_VLDL_C_pct	R01A	DECONGESTANTS AND OTHER NASAL PREPARATIONS FOR TOPICAL USE	Model1	5811/112266	-0.563186	0.0857395	5.10099e-11
M_VLDL_C_pct	R01B	NASAL DECONGESTANTS FOR SYSTEMIC USE	Model1	50/118027	0.297575	0.9005	0.741057
M_VLDL_C_pct	R03A	ADRENERGICS, INHALANTS	Model1	7772/110305	-0.775592	0.0747285	3.17479e-25
M_VLDL_C_pct	R03B	OTHER DRUGS FOR OBSTRUCTIVE AIRWAY DISEASES, INHALANTS	Model1	5288/112789	-0.758912	0.0896335	2.54998e-17
M_VLDL_C_pct	R03C	ADRENERGICS FOR SYSTEMIC USE	Model1	5155/112922	-0.839698	0.090692	2.10093e-20
M_VLDL_C_pct	R03D	OTHER SYSTEMIC DRUGS FOR OBSTRUCTIVE AIRWAY DISEASES	Model1	420/117657	-1.35252	0.31127	1.39278e-05
M_VLDL_C_pct	R05C	EXPECTORANTS, EXCL. COMBINATIONS WITH COUGH SUPPRESSANTS	Model1	115/117962	-0.0851805	0.594062	0.885985
M_VLDL_C_pct	R05D	COUGH SUPPRESSANTS, EXCL. COMBINATIONS WITH EXPECTORANTS	Model1	592/117485	-2.61096	0.262776	2.96185e-23
M_VLDL_C_pct	R06A	ANTIHISTAMINES FOR SYSTEMIC USE	Model1	3820/114257	-0.875938	0.10477	6.3074e-17
M_VLDL_C_pct	S01A	ANTIINFECTIVES	Model1	786/117291	-0.229006	0.22788	0.314929
M_VLDL_C_pct	S01B	ANTIINFLAMMATORY AGENTS	Model1	4014/114063	-1.1111	0.102313	1.8446e-27
M_VLDL_C_pct	S01C	ANTIINFLAMMATORY AGENTS AND ANTIINFECTIVES IN COMBINATION	Model1	1204/116873	-0.973872	0.184469	1.29882e-07
M_VLDL_C_pct	S01E	ANTIGLAUCOMA PREPARATIONS AND MIOTICS	Model1	1390/116687	-0.55549	0.172124	0.0012501
M_VLDL_C_pct	S01F	MYDRIATICS AND CYCLOPLEGICS	Model1	24/118053	-3.19577	1.29957	0.0139302
M_VLDL_C_pct	S01G	DECONGESTANTS AND ANTIALLERGICS	Model1	372/117705	-0.668422	0.330666	0.043236
M_VLDL_C_pct	S01K	SURGICAL AIDS	Model1	245/117832	-1.39389	0.407464	0.000624393
M_VLDL_C_pct	S01X	OTHER OPHTHALMOLOGICALS	Model1	1116/116961	-0.183071	0.191818	0.339882
M_VLDL_C_pct	S02A	ANTIINFECTIVES	Model1	112/117965	0.115794	0.601815	0.847423
M_VLDL_C_pct	S02B	CORTICOSTEROIDS	Model1	1268/116809	-0.944623	0.179802	1.4934e-07
M_VLDL_C_pct	S02C	CORTICOSTEROIDS AND ANTIINFECTIVES IN COMBINATION	Model1	74/118003	-1.4414	0.740236	0.051511
M_VLDL_C_pct	S03A	ANTIINFECTIVES	Model1	104/117973	-0.067337	0.624491	0.914133
M_VLDL_C_pct	S03C	CORTICOSTEROIDS AND ANTIINFECTIVES IN COMBINATION	Model1	5/118072	-1.73764	2.84685	0.541617
M_VLDL_C_pct	V03A	ALL OTHER THERAPEUTIC PRODUCTS	Model1	256/117821	-2.44463	0.398405	8.48668e-10
M_VLDL_C_pct	V06D	OTHER NUTRIENTS	Model1	150/117927	-0.0890536	0.520298	0.864099
M_VLDL_C_pct	A07A	INTESTINAL ANTIINFECTIVES	Model1	23/118054	-0.784982	1.32757	0.554325
M_VLDL_C_pct	B05C	IRRIGATING SOLUTIONS	Model1	108/117969	-0.514183	0.612968	0.40156
M_VLDL_C_pct	J01G	AMINOGLYCOSIDE ANTIBACTERIALS	Model1	2/118075	2.41141	4.50114	0.592144
M_VLDL_C_pct	R02A	THROAT PREPARATIONS	Model1	14433/103644	-0.412839	0.0571473	5.07398e-13
M_VLDL_C_pct	S03B	CORTICOSTEROIDS	Model1	954/117123	-0.929365	0.207053	7.17785e-06
M_VLDL_C_pct	C01C	CARDIAC STIMULANTS EXCL. CARDIAC GLYCOSIDES	Model1	29/118048	-0.78488	1.18226	0.506769
M_VLDL_C_pct	G02A	OXYTOCICS	Model1	5/118072	1.10707	2.84775	0.697461
M_VLDL_C_pct	V04C	OTHER DIAGNOSTIC AGENTS	Model1	36/118041	-1.3495	1.06124	0.203509
M_VLDL_C_pct	D02B	PROTECTIVES AGAINST UV-RADIATION	Model1	11/118066	-0.547671	1.9197	0.775423
M_VLDL_C_pct	D03A	CICATRIZANTS	Model1	6/118071	0.104891	2.59917	0.96781
M_VLDL_C_pct	D03B	ENZYMES	Model1	23/118054	0.596507	1.32797	0.653298
M_VLDL_C_pct	M09A	OTHER DRUGS FOR DISORDERS OF THE MUSCULO-SKELETAL SYSTEM	Model1	23/118054	0.596507	1.32797	0.653298
M_VLDL_C_pct	J01B	AMPHENICOLS	Model1	4/118073	1.0099	3.18291	0.751026
M_VLDL_C_pct	D10B	ANTI-ACNE PREPARATIONS FOR SYSTEMIC USE	Model1	1/118076	-4.30824	6.36574	0.498544
M_VLDL_C_pct	J04B	DRUGS FOR TREATMENT OF LEPRA	Model1	13/118064	-0.17663	1.76564	0.920315
M_VLDL_C_pct	J01M	QUINOLONE ANTIBACTERIALS	Model1	61/118016	-0.0492661	0.815241	0.951812
M_VLDL_C_pct	N01A	ANESTHETICS, GENERAL	Model1	40/118037	-3.91359	1.0066	0.000101163
M_VLDL_C_pct	P03A	ECTOPARASITICIDES, INCL. SCABICIDES	Model1	11/118066	1.90022	1.91966	0.322238
M_VLDL_CE_pct	A01A	STOMATOLOGICAL PREPARATIONS	Model1	17021/101056	-2.59404	0.0399897	0
M_VLDL_CE_pct	A02A	ANTACIDS	Model1	256/117821	-1.68134	0.298151	1.71228e-08
M_VLDL_CE_pct	A02B	DRUGS FOR PEPTIC ULCER AND GASTRO-OESOPHAGEAL REFLUX DISEASE (GORD)	Model1	13978/104099	-1.65753	0.0431319	4.18967667673377e-321
M_VLDL_CE_pct	A03A	Drugs for functional gastrointestinal disorders	Model1	1031/117046	-1.53203	0.14913	9.53686e-25
M_VLDL_CE_pct	A03B	BELLADONNA AND DERIVATIVES, PLAIN	Model1	139/117938	-2.21754	0.404332	4.15609e-08
M_VLDL_CE_pct	A03C	ANTISPASMODICS IN COMBINATION WITH PSYCHOLEPTICS	Model1	12/118065	-3.35762	1.37528	0.0146318
M_VLDL_CE_pct	A03F	PROPULSIVES	Model1	384/117693	-1.12969	0.243531	3.50803e-06
M_VLDL_CE_pct	A04A	ANTIEMETICS AND ANTINAUSEANTS	Model1	26/118051	-1.62867	0.934388	0.0813299
M_VLDL_CE_pct	A05A	BILE THERAPY	Model1	65/118012	1.37784	0.591127	0.0197616
M_VLDL_CE_pct	A06A	Drugs for constipation	Model1	2000/116077	-0.840688	0.10771	5.99335e-15
M_VLDL_CE_pct	A07D	ANTIPROPULSIVES	Model1	456/117621	-3.29141	0.223399	4.35673e-49
M_VLDL_CE_pct	A07E	INTESTINAL ANTIINFLAMMATORY AGENTS	Model1	3909/114168	-0.434079	0.0775567	2.18674e-08
M_VLDL_CE_pct	A08A	ANTIOBESITY PREPARATIONS, EXCL. DIET PRODUCTS	Model1	303/117774	-3.21386	0.273985	9.31087e-32
M_VLDL_CE_pct	A09A	DIGESTIVES, INCL. ENZYMES	Model1	74/118003	-1.61685	0.554004	0.00351814
M_VLDL_CE_pct	A10A	INSULINS AND ANALOGUES	Model1	1275/116802	-3.81219	0.133875	9.39533e-178
M_VLDL_CE_pct	A10B	BLOOD GLUCOSE LOWERING DRUGS, EXCL. INSULINS	Model1	3841/114236	-6.12844	0.0768879	0
M_VLDL_CE_pct	A11A	MULTIVITAMINS, COMBINATIONS	Model1	1726/116351	-0.0684273	0.116093	0.555581
M_VLDL_CE_pct	A11B	MULTIVITAMINS, PLAIN	Model1	3729/114348	-0.0060034	0.0796776	0.939939
M_VLDL_CE_pct	A11C	VITAMIN A AND D, INCL. COMBINATIONS OF THE TWO	Model1	7247/110830	0.195918	0.0585926	0.000826843
M_VLDL_CE_pct	A11D	VITAMIN B1, PLAIN AND IN COMBINATION WITH VITAMIN B6 AND B12	Model1	199/117878	0.135837	0.338195	0.687941
M_VLDL_CE_pct	A11E	VITAMIN B-COMPLEX, INCL. COMBINATIONS	Model1	871/117206	-0.202164	0.162237	0.212729
M_VLDL_CE_pct	A11G	ASCORBIC ACID (VITAMIN C), INCL. COMBINATIONS	Model1	1906/116171	0.202103	0.110356	0.0670469
M_VLDL_CE_pct	A11H	OTHER PLAIN VITAMIN PREPARATIONS	Model1	615/117462	0.176046	0.192941	0.361542
M_VLDL_CE_pct	A11J	OTHER VITAMIN PRODUCTS, COMBINATIONS	Model1	159/117918	-0.0230635	0.37829	0.951385
M_VLDL_CE_pct	A12A	CALCIUM	Model1	4447/113630	0.198389	0.0739174	0.00727727
M_VLDL_CE_pct	A12B	POTASSIUM	Model1	87/117990	-0.823781	0.511007	0.106948
M_VLDL_CE_pct	A12C	OTHER MINERAL SUPPLEMENTS	Model1	1297/116780	0.0544282	0.133316	0.683081
M_VLDL_CE_pct	A16A	OTHER ALIMENTARY TRACT AND METABOLISM PRODUCTS	Model1	4/118073	0.128896	2.38251	0.956855
M_VLDL_CE_pct	B01A	ANTITHROMBOTIC AGENTS	Model1	18020/100057	-2.68547	0.0392413	0
M_VLDL_CE_pct	B02A	ANTIFIBRINOLYTICS	Model1	142/117935	0.239669	0.400558	0.549616
M_VLDL_CE_pct	B02B	VITAMIN K AND OTHER HEMOSTATICS	Model1	46/118031	-0.277524	0.702581	0.692839
M_VLDL_CE_pct	B03A	IRON PREPARATIONS	Model1	1223/116854	-0.68168	0.137238	6.80447e-07
M_VLDL_CE_pct	B03B	VITAMIN B12 AND FOLIC ACID	Model1	1646/116431	-1.16373	0.118395	8.60178e-23
M_VLDL_CE_pct	B03X	OTHER ANTIANEMIC PREPARATIONS	Model1	30/118047	-2.00524	0.869922	0.0211637
M_VLDL_CE_pct	B05X	I.V. SOLUTION ADDITIVES	Model1	38/118039	-1.86645	0.773151	0.0157766
M_VLDL_CE_pct	C01A	CARDIAC GLYCOSIDES	Model1	282/117795	-2.88943	0.284244	2.89821e-24
M_VLDL_CE_pct	C01B	ANTIARRHYTHMICS, CLASS I AND III	Model1	308/117769	-0.709305	0.271941	0.00910029
M_VLDL_CE_pct	C01D	VASODILATORS USED IN CARDIAC DISEASES	Model1	1508/116569	-4.34831	0.123521	4.58443e-270
M_VLDL_CE_pct	C01E	OTHER CARDIAC PREPARATIONS	Model1	14927/103150	-0.354346	0.0421173	4.0294e-17
M_VLDL_CE_pct	C02A	ANTIADRENERGIC AGENTS, CENTRALLY ACTING	Model1	268/117809	-2.04994	0.291403	2.00725e-12
M_VLDL_CE_pct	C02C	ANTIADRENERGIC AGENTS, PERIPHERALLY ACTING	Model1	1503/116574	-2.37588	0.124003	1.06612e-81
M_VLDL_CE_pct	C02D	ARTERIOLAR SMOOTH MUSCLE, AGENTS ACTING ON	Model1	23/118054	-0.93511	0.993454	0.346568
M_VLDL_CE_pct	C03A	LOW-CEILING DIURETICS, THIAZIDES	Model1	7184/110893	-2.03889	0.058487	6.61557e-265
M_VLDL_CE_pct	C03B	LOW-CEILING DIURETICS, EXCL. THIAZIDES	Model1	411/117666	-2.23379	0.235635	2.59109e-21
M_VLDL_CE_pct	C03C	HIGH-CEILING DIURETICS	Model1	1256/116821	-3.39515	0.135226	9.6061e-139
M_VLDL_CE_pct	C03D	POTASSIUM-SPARING AGENTS	Model1	278/117799	-2.3307	0.286112	3.79449e-16
M_VLDL_CE_pct	C03E	DIURETICS AND POTASSIUM-SPARING AGENTS IN COMBINATION	Model1	243/117834	-2.37291	0.306158	9.21876e-15
M_VLDL_CE_pct	C04A	PERIPHERAL VASODILATORS	Model1	42/118035	-1.4236	0.735277	0.0528535
M_VLDL_CE_pct	C05A	AGENTS FOR TREATMENT OF HEMORRHOIDS AND ANAL FISSURES FOR TOPICAL USE	Model1	2264/115813	-2.09623	0.101195	3.76959e-95
M_VLDL_CE_pct	C05B	ANTIVARICOSE THERAPY	Model1	11/118066	-1.51797	1.43641	0.290613
M_VLDL_CE_pct	C05C	CAPILLARY STABILIZING AGENTS	Model1	10/118067	-1.0616	1.50666	0.481056
M_VLDL_CE_pct	C07A	BETA BLOCKING AGENTS	Model1	8027/110050	-3.12268	0.0551031	0
M_VLDL_CE_pct	C07B	BETA BLOCKING AGENTS AND THIAZIDES	Model1	116/117961	-2.66639	0.442617	1.70494e-09
M_VLDL_CE_pct	C07C	BETA BLOCKING AGENTS AND OTHER DIURETICS	Model1	216/117861	-2.46489	0.324562	3.1118e-14
M_VLDL_CE_pct	C07D	BETA BLOCKING AGENTS, THIAZIDES AND OTHER DIURETICS	Model1	2/118075	0.863539	3.36844	0.797672
M_VLDL_CE_pct	C07F	BETA BLOCKING AGENTS AND OTHER ANTIHYPERTENSIVES	Model1	9/118068	-4.29644	1.58809	0.00682289
M_VLDL_CE_pct	C08C	SELECTIVE CALCIUM CHANNEL BLOCKERS WITH MAINLY VASCULAR EFFECTS	Model1	7631/110446	-2.18774	0.0570105	3.38929033047095e-320
M_VLDL_CE_pct	C08D	SELECTIVE CALCIUM CHANNEL BLOCKERS WITH DIRECT CARDIAC EFFECTS	Model1	1048/117029	-2.65013	0.148032	1.40549e-71
M_VLDL_CE_pct	C08G	CALCIUM CHANNEL BLOCKERS AND DIURETICS	Model1	13/118064	-5.65296	1.32126	1.88346e-05
M_VLDL_CE_pct	C09A	ACE INHIBITORS, PLAIN	Model1	11529/106548	-2.77464	0.0469032	0
M_VLDL_CE_pct	C09B	ACE INHIBITORS, COMBINATIONS	Model1	173/117904	-1.85423	0.362558	3.1543e-07
M_VLDL_CE_pct	C09C	ANGIOTENSIN II ANTAGONISTS, PLAIN	Model1	4792/113285	-2.55543	0.0704673	2.2747e-286
M_VLDL_CE_pct	C09D	ANGIOTENSIN II ANTAGONISTS, COMBINATIONS	Model1	221/117856	-2.32519	0.320825	4.27036e-13
M_VLDL_CE_pct	C10A	LIPID MODIFYING AGENTS, PLAIN	Model1	23847/94230	-3.8496	0.0344165	0
M_VLDL_CE_pct	D01A	ANTIFUNGALS FOR TOPICAL USE	Model1	560/117517	-0.350091	0.20186	0.0828637
M_VLDL_CE_pct	D01B	ANTIFUNGALS FOR SYSTEMIC USE	Model1	234/117843	0.23271	0.311765	0.45541
M_VLDL_CE_pct	D02A	EMOLLIENTS AND PROTECTIVES	Model1	689/117388	-1.3962	0.182088	1.76471e-14
M_VLDL_CE_pct	D04A	ANTIPRURITICS, INCL. ANTIHISTAMINES, ANESTHETICS, ETC.	Model1	41/118036	-1.22443	0.744173	0.099899
M_VLDL_CE_pct	D05A	ANTIPSORIATICS FOR TOPICAL USE	Model1	444/117633	-0.893546	0.226536	8.00468e-05
M_VLDL_CE_pct	D05B	ANTIPSORIATICS FOR SYSTEMIC USE	Model1	20/118057	-1.71142	1.06526	0.10815
M_VLDL_CE_pct	D06A	ANTIBIOTICS FOR TOPICAL USE	Model1	421/117656	-0.416125	0.232642	0.0736674
M_VLDL_CE_pct	D06B	CHEMOTHERAPEUTICS FOR TOPICAL USE	Model1	235/117842	0.159602	0.311122	0.607962
M_VLDL_CE_pct	D07A	CORTICOSTEROIDS, PLAIN	Model1	4467/113610	-0.569766	0.072732	4.77382e-15
M_VLDL_CE_pct	D07C	CORTICOSTEROIDS, COMBINATIONS WITH ANTIBIOTICS	Model1	152/117925	-0.792998	0.386688	0.0402939
M_VLDL_CE_pct	D07X	CORTICOSTEROIDS, OTHER COMBINATIONS	Model1	1546/116531	-0.765985	0.122008	3.43849e-10
M_VLDL_CE_pct	D08A	ANTISEPTICS AND DISINFECTANTS	Model1	40/118037	-1.58472	0.753412	0.0354335
M_VLDL_CE_pct	D09A	MEDICATED DRESSINGS	Model1	26/118051	-1.08031	0.934426	0.247635
M_VLDL_CE_pct	D10A	ANTI-ACNE PREPARATIONS FOR TOPICAL USE	Model1	274/117803	-0.158323	0.288123	0.582665
M_VLDL_CE_pct	D11A	OTHER DERMATOLOGICAL PREPARATIONS	Model1	5393/112684	-0.374389	0.0667221	2.01414e-08
M_VLDL_CE_pct	G01A	ANTIINFECTIVES AND ANTISEPTICS, EXCL. COMBINATIONS WITH CORTICOSTEROIDS	Model1	800/117277	-0.202353	0.169099	0.231443
M_VLDL_CE_pct	G02B	CONTRACEPTIVES FOR TOPICAL USE	Model1	343/117734	0.335343	0.258454	0.194463
M_VLDL_CE_pct	G02C	OTHER GYNECOLOGICALS	Model1	15077/103000	-0.395805	0.0419364	3.85794e-21
M_VLDL_CE_pct	G03A	HORMONAL CONTRACEPTIVES FOR SYSTEMIC USE	Model1	1244/116833	-0.514195	0.137781	0.000190073
M_VLDL_CE_pct	G03B	ANDROGENS	Model1	158/117919	-1.03546	0.379401	0.0063499
M_VLDL_CE_pct	G03C	ESTROGENS	Model1	2709/115368	-0.641735	0.093547	6.91848e-12
M_VLDL_CE_pct	G03D	PROGESTOGENS	Model1	365/117712	0.381851	0.250339	0.127178
M_VLDL_CE_pct	G03F	PROGESTOGENS AND ESTROGENS IN COMBINATION	Model1	1581/116496	-0.394102	0.121351	0.00116401
M_VLDL_CE_pct	G03G	GONADOTROPINS AND OTHER OVULATION STIMULANTS	Model1	4/118073	2.6111	2.38193	0.272988
M_VLDL_CE_pct	G03H	ANTIANDROGENS	Model1	32/118045	-3.43806	0.842411	4.48298e-05
M_VLDL_CE_pct	G03X	OTHER SEX HORMONES AND MODULATORS OF THE GENITAL SYSTEM	Model1	120/117957	-0.332226	0.435399	0.445443
M_VLDL_CE_pct	G04B	Urologicals	Model1	1740/116337	-1.15969	0.115259	8.34507e-24
M_VLDL_CE_pct	G04C	DRUGS USED IN BENIGN PROSTATIC HYPERTROPHY	Model1	1624/116453	-0.242816	0.120566	0.0440157
M_VLDL_CE_pct	H01A	ANTERIOR PITUITARY LOBE HORMONES AND ANALOGUES	Model1	26/118051	-2.85755	0.93434	0.00222597
M_VLDL_CE_pct	H01B	POSTERIOR PITUITARY LOBE HORMONES	Model1	35/118042	-1.52495	0.805348	0.0582892
M_VLDL_CE_pct	H01C	HYPOTHALAMIC HORMONES	Model1	10/118067	-1.19332	1.50653	0.428304
M_VLDL_CE_pct	H02A	CORTICOSTEROIDS FOR SYSTEMIC USE, PLAIN	Model1	1352/116725	-0.675264	0.13036	2.22254e-07
M_VLDL_CE_pct	H03A	THYROID PREPARATIONS	Model1	6546/111531	-0.794022	0.0613441	2.70712e-38
M_VLDL_CE_pct	H03B	ANTITHYROID PREPARATIONS	Model1	92/117985	0.0914697	0.4969	0.85395
M_VLDL_CE_pct	H04A	GLYCOGENOLYTIC HORMONES	Model1	1/118076	-2.45088	4.76391	0.606926
M_VLDL_CE_pct	H05B	ANTI-PARATHYROID AGENTS	Model1	1/118076	-1.07674	4.76392	0.821187
M_VLDL_CE_pct	J01A	TETRACYCLINES	Model1	644/117433	-0.546874	0.18827	0.00367639
M_VLDL_CE_pct	J01C	BETA-LACTAM ANTIBACTERIALS, PENICILLINS	Model1	333/117744	-0.623318	0.261435	0.0171173
M_VLDL_CE_pct	J01D	OTHER BETA-LACTAM ANTIBACTERIALS	Model1	105/117972	-0.547947	0.465271	0.23892
M_VLDL_CE_pct	J01E	SULFONAMIDES AND TRIMETHOPRIM	Model1	150/117927	-0.481986	0.389248	0.215626
M_VLDL_CE_pct	J01F	MACROLIDES, LINCOSAMIDES AND STREPTOGRAMINS	Model1	159/117918	-0.128106	0.378064	0.734725
M_VLDL_CE_pct	J01X	OTHER ANTIBACTERIALS	Model1	136/117941	-0.968181	0.40878	0.0178637
M_VLDL_CE_pct	J02A	ANTIMYCOTICS FOR SYSTEMIC USE	Model1	51/118026	0.434589	0.66727	0.514857
M_VLDL_CE_pct	J04A	DRUGS FOR TREATMENT OF TUBERCULOSIS	Model1	3/118074	-0.490202	2.75058	0.858552
M_VLDL_CE_pct	J05A	DIRECT ACTING ANTIVIRALS	Model1	229/117848	-0.335054	0.315407	0.288106
M_VLDL_CE_pct	J07B	VIRAL VACCINES	Model1	49/118028	-1.72077	0.680831	0.0114904
M_VLDL_CE_pct	L01A	ALKYLATING AGENTS	Model1	15/118062	-2.4622	1.23016	0.0453371
M_VLDL_CE_pct	L01B	ANTIMETABOLITES	Model1	675/117402	-0.393788	0.183988	0.0323336
M_VLDL_CE_pct	L01X	OTHER ANTINEOPLASTIC AGENTS	Model1	171/117906	-1.56782	0.364616	1.70997e-05
M_VLDL_CE_pct	L02A	HORMONES AND RELATED AGENTS	Model1	134/117943	-0.819609	0.411816	0.0465679
M_VLDL_CE_pct	L02B	HORMONE ANTAGONISTS AND RELATED AGENTS	Model1	829/117248	-1.18612	0.166454	1.04056e-12
M_VLDL_CE_pct	L03A	IMMUNOSTIMULANTS	Model1	32/118045	-1.47541	0.84243	0.0798833
M_VLDL_CE_pct	L04A	IMMUNOSUPPRESSANTS	Model1	1068/117009	-0.419261	0.146487	0.00420908
M_VLDL_CE_pct	M01A	ANTIINFLAMMATORY AND ANTIRHEUMATIC PRODUCTS, NON-STEROIDS	Model1	25364/92713	-0.324212	0.0339955	1.49802e-21
M_VLDL_CE_pct	M01C	SPECIFIC ANTIRHEUMATIC AGENTS	Model1	9/118068	-1.67076	1.58799	0.292744
M_VLDL_CE_pct	M02A	TOPICAL PRODUCTS FOR JOINT AND MUSCULAR PAIN	Model1	17639/100438	-0.543732	0.0391341	7.45105e-44
M_VLDL_CE_pct	M03B	MUSCLE RELAXANTS, CENTRALLY ACTING AGENTS	Model1	172/117905	-0.345814	0.363517	0.341454
M_VLDL_CE_pct	M03C	MUSCLE RELAXANTS, DIRECTLY ACTING AGENTS	Model1	2/118075	-2.0358	3.36884	0.545643
M_VLDL_CE_pct	M04A	ANTIGOUT PREPARATIONS	Model1	1427/116650	-3.69995	0.127244	3.1216e-185
M_VLDL_CE_pct	M05B	DRUGS AFFECTING BONE STRUCTURE AND MINERALIZATION	Model1	2058/116019	0.51485	0.106739	1.41278e-06
M_VLDL_CE_pct	N02A	OPIOIDS	Model1	6261/111816	-2.11706	0.0619025	4.3269e-255
M_VLDL_CE_pct	N02B	OTHER ANALGESICS AND ANTIPYRETICS	Model1	35187/82890	-1.78744	0.0302279	0
M_VLDL_CE_pct	N02C	ANTIMIGRAINE PREPARATIONS	Model1	1381/116696	-0.15519	0.129321	0.230129
M_VLDL_CE_pct	N03A	ANTIEPILEPTICS	Model1	2074/116003	-0.707257	0.105556	2.08928e-11
M_VLDL_CE_pct	N04A	ANTICHOLINERGIC AGENTS	Model1	74/118003	-0.25666	0.554077	0.643208
M_VLDL_CE_pct	N04B	DOPAMINERGIC AGENTS	Model1	281/117796	0.26096	0.284621	0.359214
M_VLDL_CE_pct	N05A	ANTIPSYCHOTICS	Model1	926/117151	-1.5745	0.15713	1.26776e-23
M_VLDL_CE_pct	N05B	ANXIOLYTICS	Model1	492/117585	-1.66846	0.215219	9.08807e-15
M_VLDL_CE_pct	N05C	HYPNOTICS AND SEDATIVES	Model1	850/117227	-1.59741	0.164062	2.1461e-22
M_VLDL_CE_pct	N06A	ANTIDEPRESSANTS	Model1	8800/109277	-1.37075	0.0528977	1.22507e-147
M_VLDL_CE_pct	N06B	PSYCHOSTIMULANTS, AGENTS USED FOR ADHD AND NOOTROPICS	Model1	23/118054	-0.466758	0.99352	0.638497
M_VLDL_CE_pct	N06C	PSYCHOLEPTICS AND PSYCHOANALEPTICS IN COMBINATION	Model1	27/118050	-0.199571	0.917055	0.827724
M_VLDL_CE_pct	N06D	ANTI-DEMENTIA DRUGS	Model1	650/117427	0.34706	0.187701	0.0644601
M_VLDL_CE_pct	N07A	PARASYMPATHOMIMETICS	Model1	45/118032	-0.595911	0.710317	0.401506
M_VLDL_CE_pct	N07B	DRUGS USED IN ADDICTIVE DISORDERS	Model1	181/117896	-1.3833	0.354364	9.48229e-05
M_VLDL_CE_pct	N07C	ANTIVERTIGO PREPARATIONS	Model1	437/117640	-1.55444	0.228415	1.01284e-11
M_VLDL_CE_pct	P01A	AGENTS AGAINST AMOEBIASIS AND OTHER PROTOZOAL DISEASES	Model1	55/118022	0.229353	0.642509	0.721119
M_VLDL_CE_pct	P01B	ANTIMALARIALS	Model1	1056/117021	-1.75137	0.147406	1.54485e-32
M_VLDL_CE_pct	R01A	DECONGESTANTS AND OTHER NASAL PREPARATIONS FOR TOPICAL USE	Model1	5811/112266	-0.42026	0.0641638	5.78492e-11
M_VLDL_CE_pct	R01B	NASAL DECONGESTANTS FOR SYSTEMIC USE	Model1	50/118027	0.17207	0.673896	0.798463
M_VLDL_CE_pct	R03A	ADRENERGICS, INHALANTS	Model1	7772/110305	-0.567308	0.0559247	3.59965e-24
M_VLDL_CE_pct	R03B	OTHER DRUGS FOR OBSTRUCTIVE AIRWAY DISEASES, INHALANTS	Model1	5288/112789	-0.553747	0.0670789	1.53235e-16
M_VLDL_CE_pct	R03C	ADRENERGICS FOR SYSTEMIC USE	Model1	5155/112922	-0.620788	0.0678706	5.96262e-20
M_VLDL_CE_pct	R03D	OTHER SYSTEMIC DRUGS FOR OBSTRUCTIVE AIRWAY DISEASES	Model1	420/117657	-0.988243	0.232942	2.21267e-05
M_VLDL_CE_pct	R05C	EXPECTORANTS, EXCL. COMBINATIONS WITH COUGH SUPPRESSANTS	Model1	115/117962	0.034147	0.444571	0.938776
M_VLDL_CE_pct	R05D	COUGH SUPPRESSANTS, EXCL. COMBINATIONS WITH EXPECTORANTS	Model1	592/117485	-2.00533	0.196646	2.07882e-24
M_VLDL_CE_pct	R06A	ANTIHISTAMINES FOR SYSTEMIC USE	Model1	3820/114257	-0.670367	0.0784043	1.24376e-17
M_VLDL_CE_pct	S01A	ANTIINFECTIVES	Model1	786/117291	-0.173404	0.170536	0.309242
M_VLDL_CE_pct	S01B	ANTIINFLAMMATORY AGENTS	Model1	4014/114063	-0.893401	0.0765606	1.90595e-31
M_VLDL_CE_pct	S01C	ANTIINFLAMMATORY AGENTS AND ANTIINFECTIVES IN COMBINATION	Model1	1204/116873	-0.746697	0.138048	6.35054e-08
M_VLDL_CE_pct	S01E	ANTIGLAUCOMA PREPARATIONS AND MIOTICS	Model1	1390/116687	-0.397302	0.12881	0.00204017
M_VLDL_CE_pct	S01F	MYDRIATICS AND CYCLOPLEGICS	Model1	24/118053	-2.38505	0.972544	0.0141926
M_VLDL_CE_pct	S01G	DECONGESTANTS AND ANTIALLERGICS	Model1	372/117705	-0.492417	0.247456	0.0466022
M_VLDL_CE_pct	S01K	SURGICAL AIDS	Model1	245/117832	-1.04729	0.304928	0.000593752
M_VLDL_CE_pct	S01X	OTHER OPHTHALMOLOGICALS	Model1	1116/116961	-0.137104	0.143548	0.339524
M_VLDL_CE_pct	S02A	ANTIINFECTIVES	Model1	112/117965	0.0399315	0.450372	0.92935
M_VLDL_CE_pct	S02B	CORTICOSTEROIDS	Model1	1268/116809	-0.718871	0.134555	9.18122e-08
M_VLDL_CE_pct	S02C	CORTICOSTEROIDS AND ANTIINFECTIVES IN COMBINATION	Model1	74/118003	-1.15689	0.55396	0.0367643
M_VLDL_CE_pct	S03A	ANTIINFECTIVES	Model1	104/117973	-0.0773372	0.467342	0.868564
M_VLDL_CE_pct	S03C	CORTICOSTEROIDS AND ANTIINFECTIVES IN COMBINATION	Model1	5/118072	-1.20731	2.13046	0.570925
M_VLDL_CE_pct	V03A	ALL OTHER THERAPEUTIC PRODUCTS	Model1	256/117821	-1.81584	0.29815	1.13013e-09
M_VLDL_CE_pct	V06D	OTHER NUTRIENTS	Model1	150/117927	-0.0419874	0.389369	0.914127
M_VLDL_CE_pct	A07A	INTESTINAL ANTIINFECTIVES	Model1	23/118054	-0.523527	0.993496	0.598226
M_VLDL_CE_pct	B05C	IRRIGATING SOLUTIONS	Model1	108/117969	-0.342731	0.458719	0.454976
M_VLDL_CE_pct	J01G	AMINOGLYCOSIDE ANTIBACTERIALS	Model1	2/118075	1.66278	3.36846	0.621568
M_VLDL_CE_pct	R02A	THROAT PREPARATIONS	Model1	14433/103644	-0.33833	0.0427647	2.56603e-15
M_VLDL_CE_pct	S03B	CORTICOSTEROIDS	Model1	954/117123	-0.722047	0.154948	3.16669e-06
M_VLDL_CE_pct	C01C	CARDIAC STIMULANTS EXCL. CARDIAC GLYCOSIDES	Model1	29/118048	-0.619756	0.884755	0.483627
M_VLDL_CE_pct	G02A	OXYTOCICS	Model1	5/118072	1.12245	2.13114	0.598409
M_VLDL_CE_pct	V04C	OTHER DIAGNOSTIC AGENTS	Model1	36/118041	-0.905363	0.79419	0.254296
M_VLDL_CE_pct	D02B	PROTECTIVES AGAINST UV-RADIATION	Model1	11/118066	-0.21361	1.43662	0.881799
M_VLDL_CE_pct	D03A	CICATRIZANTS	Model1	6/118071	0.175352	1.94511	0.928168
M_VLDL_CE_pct	D03B	ENZYMES	Model1	23/118054	0.531174	0.993796	0.593004
M_VLDL_CE_pct	M09A	OTHER DRUGS FOR DISORDERS OF THE MUSCULO-SKELETAL SYSTEM	Model1	23/118054	0.531174	0.993796	0.593004
M_VLDL_CE_pct	J01B	AMPHENICOLS	Model1	4/118073	0.89933	2.38195	0.705758
M_VLDL_CE_pct	D10B	ANTI-ACNE PREPARATIONS FOR SYSTEMIC USE	Model1	1/118076	-3.21391	4.76385	0.499903
M_VLDL_CE_pct	J04B	DRUGS FOR TREATMENT OF LEPRA	Model1	13/118064	-0.027908	1.32133	0.983149
M_VLDL_CE_pct	J01M	QUINOLONE ANTIBACTERIALS	Model1	61/118016	-0.0883953	0.610091	0.884799
M_VLDL_CE_pct	N01A	ANESTHETICS, GENERAL	Model1	40/118037	-2.8691	0.753301	0.000139767
M_VLDL_CE_pct	P03A	ECTOPARASITICIDES, INCL. SCABICIDES	Model1	11/118066	1.32284	1.43659	0.357147
M_VLDL_FC_pct	A01A	STOMATOLOGICAL PREPARATIONS	Model1	17021/101056	-1.02278	0.0138873	0
M_VLDL_FC_pct	A02A	ANTACIDS	Model1	256/117821	-0.57556	0.104054	3.18447e-08
M_VLDL_FC_pct	A02B	DRUGS FOR PEPTIC ULCER AND GASTRO-OESOPHAGEAL REFLUX DISEASE (GORD)	Model1	13978/104099	-0.522678	0.0150701	2.99124e-262
M_VLDL_FC_pct	A03A	Drugs for functional gastrointestinal disorders	Model1	1031/117046	-0.476644	0.0520503	5.40007e-20
M_VLDL_FC_pct	A03B	BELLADONNA AND DERIVATIVES, PLAIN	Model1	139/117938	-0.674203	0.141114	1.7752e-06
M_VLDL_FC_pct	A03C	ANTISPASMODICS IN COMBINATION WITH PSYCHOLEPTICS	Model1	12/118065	-0.994678	0.479971	0.0382328
M_VLDL_FC_pct	A03F	PROPULSIVES	Model1	384/117693	-0.375074	0.084992	1.02018e-05
M_VLDL_FC_pct	A04A	ANTIEMETICS AND ANTINAUSEANTS	Model1	26/118051	-0.494381	0.326099	0.12951
M_VLDL_FC_pct	A05A	BILE THERAPY	Model1	65/118012	0.706156	0.206295	0.000619472
M_VLDL_FC_pct	A06A	Drugs for constipation	Model1	2000/116077	-0.303664	0.0375896	6.62317e-16
M_VLDL_FC_pct	A07D	ANTIPROPULSIVES	Model1	456/117621	-1.0641	0.0779756	2.27782e-42
M_VLDL_FC_pct	A07E	INTESTINAL ANTIINFLAMMATORY AGENTS	Model1	3909/114168	-0.147864	0.0270671	4.69402e-08
M_VLDL_FC_pct	A08A	ANTIOBESITY PREPARATIONS, EXCL. DIET PRODUCTS	Model1	303/117774	-1.05144	0.0956265	4.15395e-28
M_VLDL_FC_pct	A09A	DIGESTIVES, INCL. ENZYMES	Model1	74/118003	-0.560399	0.193345	0.00375094
M_VLDL_FC_pct	A10A	INSULINS AND ANALOGUES	Model1	1275/116802	-1.57689	0.0466569	3.33884e-249
M_VLDL_FC_pct	A10B	BLOOD GLUCOSE LOWERING DRUGS, EXCL. INSULINS	Model1	3841/114236	-2.20141	0.0267906	0
M_VLDL_FC_pct	A11A	MULTIVITAMINS, COMBINATIONS	Model1	1726/116351	-0.0421455	0.0405157	0.298237
M_VLDL_FC_pct	A11B	MULTIVITAMINS, PLAIN	Model1	3729/114348	-0.0203063	0.0278071	0.465234
M_VLDL_FC_pct	A11C	VITAMIN A AND D, INCL. COMBINATIONS OF THE TWO	Model1	7247/110830	0.0968513	0.0204476	2.17624e-06
M_VLDL_FC_pct	A11D	VITAMIN B1, PLAIN AND IN COMBINATION WITH VITAMIN B6 AND B12	Model1	199/117878	0.0640896	0.118029	0.587131
M_VLDL_FC_pct	A11E	VITAMIN B-COMPLEX, INCL. COMBINATIONS	Model1	871/117206	-0.0903121	0.0566198	0.110701
M_VLDL_FC_pct	A11G	ASCORBIC ACID (VITAMIN C), INCL. COMBINATIONS	Model1	1906/116171	0.0502161	0.0385139	0.192289
M_VLDL_FC_pct	A11H	OTHER PLAIN VITAMIN PREPARATIONS	Model1	615/117462	0.0322458	0.0673359	0.632025
M_VLDL_FC_pct	A11J	OTHER VITAMIN PRODUCTS, COMBINATIONS	Model1	159/117918	-0.0429937	0.132022	0.744685
M_VLDL_FC_pct	A12A	CALCIUM	Model1	4447/113630	0.040558	0.0257974	0.115913
M_VLDL_FC_pct	A12B	POTASSIUM	Model1	87/117990	-0.359314	0.178338	0.0439287
M_VLDL_FC_pct	A12C	OTHER MINERAL SUPPLEMENTS	Model1	1297/116780	-0.0068197	0.0465269	0.883467
M_VLDL_FC_pct	A16A	OTHER ALIMENTARY TRACT AND METABOLISM PRODUCTS	Model1	4/118073	0.0216126	0.831486	0.979263
M_VLDL_FC_pct	B01A	ANTITHROMBOTIC AGENTS	Model1	18020/100057	-1.05462	0.0136225	0
M_VLDL_FC_pct	B02A	ANTIFIBRINOLYTICS	Model1	142/117935	-0.0552028	0.139793	0.692925
M_VLDL_FC_pct	B02B	VITAMIN K AND OTHER HEMOSTATICS	Model1	46/118031	-0.017368	0.245198	0.943531
M_VLDL_FC_pct	B03A	IRON PREPARATIONS	Model1	1223/116854	-0.305477	0.0478923	1.79585e-10
M_VLDL_FC_pct	B03B	VITAMIN B12 AND FOLIC ACID	Model1	1646/116431	-0.43121	0.0413174	1.73218e-25
M_VLDL_FC_pct	B03X	OTHER ANTIANEMIC PREPARATIONS	Model1	30/118047	-0.373203	0.303604	0.218984
M_VLDL_FC_pct	B05X	I.V. SOLUTION ADDITIVES	Model1	38/118039	-0.634303	0.269827	0.0187359
M_VLDL_FC_pct	C01A	CARDIAC GLYCOSIDES	Model1	282/117795	-0.977205	0.0992025	6.95291e-23
M_VLDL_FC_pct	C01B	ANTIARRHYTHMICS, CLASS I AND III	Model1	308/117769	-0.29202	0.0949051	0.00209166
M_VLDL_FC_pct	C01D	VASODILATORS USED IN CARDIAC DISEASES	Model1	1508/116569	-1.69806	0.0430513	0
M_VLDL_FC_pct	C01E	OTHER CARDIAC PREPARATIONS	Model1	14927/103150	-0.0835756	0.0147011	1.31139e-08
M_VLDL_FC_pct	C02A	ANTIADRENERGIC AGENTS, CENTRALLY ACTING	Model1	268/117809	-0.68641	0.1017	1.49179e-11
M_VLDL_FC_pct	C02C	ANTIADRENERGIC AGENTS, PERIPHERALLY ACTING	Model1	1503/116574	-0.899027	0.0432647	9.81754e-96
M_VLDL_FC_pct	C02D	ARTERIOLAR SMOOTH MUSCLE, AGENTS ACTING ON	Model1	23/118054	-0.280295	0.346712	0.41884
M_VLDL_FC_pct	C03A	LOW-CEILING DIURETICS, THIAZIDES	Model1	7184/110893	-0.682468	0.0204201	9.33564e-244
M_VLDL_FC_pct	C03B	LOW-CEILING DIURETICS, EXCL. THIAZIDES	Model1	411/117666	-0.797042	0.0822342	3.31234e-22
M_VLDL_FC_pct	C03C	HIGH-CEILING DIURETICS	Model1	1256/116821	-1.1403	0.0472025	1.27902e-128
M_VLDL_FC_pct	C03D	POTASSIUM-SPARING AGENTS	Model1	278/117799	-0.767038	0.0998548	1.58395e-14
M_VLDL_FC_pct	C03E	DIURETICS AND POTASSIUM-SPARING AGENTS IN COMBINATION	Model1	243/117834	-0.760624	0.106852	1.09753e-12
M_VLDL_FC_pct	C04A	PERIPHERAL VASODILATORS	Model1	42/118035	-0.641234	0.256606	0.012459
M_VLDL_FC_pct	C05A	AGENTS FOR TREATMENT OF HEMORRHOIDS AND ANAL FISSURES FOR TOPICAL USE	Model1	2264/115813	-0.798622	0.0353044	4.68828e-113
M_VLDL_FC_pct	C05B	ANTIVARICOSE THERAPY	Model1	11/118066	-0.673849	0.501298	0.178884
M_VLDL_FC_pct	C05C	CAPILLARY STABILIZING AGENTS	Model1	10/118067	-0.317251	0.525818	0.546278
M_VLDL_FC_pct	C07A	BETA BLOCKING AGENTS	Model1	8027/110050	-1.12338	0.0192144	0
M_VLDL_FC_pct	C07B	BETA BLOCKING AGENTS AND THIAZIDES	Model1	116/117961	-0.93293	0.154471	1.55049e-09
M_VLDL_FC_pct	C07C	BETA BLOCKING AGENTS AND OTHER DIURETICS	Model1	216/117861	-0.763563	0.113276	1.58341e-11
M_VLDL_FC_pct	C07D	BETA BLOCKING AGENTS, THIAZIDES AND OTHER DIURETICS	Model1	2/118075	0.376397	1.17557	0.748831
M_VLDL_FC_pct	C07F	BETA BLOCKING AGENTS AND OTHER ANTIHYPERTENSIVES	Model1	9/118068	-1.33868	0.55424	0.0157218
M_VLDL_FC_pct	C08C	SELECTIVE CALCIUM CHANNEL BLOCKERS WITH MAINLY VASCULAR EFFECTS	Model1	7631/110446	-0.838144	0.019871	0
M_VLDL_FC_pct	C08D	SELECTIVE CALCIUM CHANNEL BLOCKERS WITH DIRECT CARDIAC EFFECTS	Model1	1048/117029	-1.06258	0.0516401	6.50519e-94
M_VLDL_FC_pct	C08G	CALCIUM CHANNEL BLOCKERS AND DIURETICS	Model1	13/118064	-2.22092	0.461106	1.46276e-06
M_VLDL_FC_pct	C09A	ACE INHIBITORS, PLAIN	Model1	11529/106548	-1.04563	0.0163287	0
M_VLDL_FC_pct	C09B	ACE INHIBITORS, COMBINATIONS	Model1	173/117904	-0.656404	0.126531	2.13265e-07
M_VLDL_FC_pct	C09C	ANGIOTENSIN II ANTAGONISTS, PLAIN	Model1	4792/113285	-0.925117	0.0245824	4.1706e-308
M_VLDL_FC_pct	C09D	ANGIOTENSIN II ANTAGONISTS, COMBINATIONS	Model1	221/117856	-0.877064	0.111962	4.7815e-15
M_VLDL_FC_pct	C10A	LIPID MODIFYING AGENTS, PLAIN	Model1	23847/94230	-1.51637	0.0118355	0
M_VLDL_FC_pct	D01A	ANTIFUNGALS FOR TOPICAL USE	Model1	560/117517	-0.149365	0.0704479	0.0339897
M_VLDL_FC_pct	D01B	ANTIFUNGALS FOR SYSTEMIC USE	Model1	234/117843	0.031549	0.108805	0.771848
M_VLDL_FC_pct	D02A	EMOLLIENTS AND PROTECTIVES	Model1	689/117388	-0.51882	0.063546	3.25969e-16
M_VLDL_FC_pct	D04A	ANTIPRURITICS, INCL. ANTIHISTAMINES, ANESTHETICS, ETC.	Model1	41/118036	-0.299008	0.259715	0.249613
M_VLDL_FC_pct	D05A	ANTIPSORIATICS FOR TOPICAL USE	Model1	444/117633	-0.317473	0.0790597	5.93287e-05
M_VLDL_FC_pct	D05B	ANTIPSORIATICS FOR SYSTEMIC USE	Model1	20/118057	-0.489268	0.371773	0.188163
M_VLDL_FC_pct	D06A	ANTIBIOTICS FOR TOPICAL USE	Model1	421/117656	-0.142543	0.0811912	0.0791506
M_VLDL_FC_pct	D06B	CHEMOTHERAPEUTICS FOR TOPICAL USE	Model1	235/117842	0.0531191	0.10858	0.624691
M_VLDL_FC_pct	D07A	CORTICOSTEROIDS, PLAIN	Model1	4467/113610	-0.197706	0.0253832	6.817e-15
M_VLDL_FC_pct	D07C	CORTICOSTEROIDS, COMBINATIONS WITH ANTIBIOTICS	Model1	152/117925	-0.21653	0.134953	0.108611
M_VLDL_FC_pct	D07X	CORTICOSTEROIDS, OTHER COMBINATIONS	Model1	1546/116531	-0.232546	0.0425821	4.74076e-08
M_VLDL_FC_pct	D08A	ANTISEPTICS AND DISINFECTANTS	Model1	40/118037	-0.589277	0.262937	0.0250192
M_VLDL_FC_pct	D09A	MEDICATED DRESSINGS	Model1	26/118051	-0.464124	0.32611	0.154677
M_VLDL_FC_pct	D10A	ANTI-ACNE PREPARATIONS FOR TOPICAL USE	Model1	274/117803	-0.0889742	0.100554	0.376243
M_VLDL_FC_pct	D11A	OTHER DERMATOLOGICAL PREPARATIONS	Model1	5393/112684	-0.0904107	0.0232873	0.000103489
M_VLDL_FC_pct	G01A	ANTIINFECTIVES AND ANTISEPTICS, EXCL. COMBINATIONS WITH CORTICOSTEROIDS	Model1	800/117277	-0.0826476	0.0590147	0.161379
M_VLDL_FC_pct	G02B	CONTRACEPTIVES FOR TOPICAL USE	Model1	343/117734	-0.0413484	0.0901999	0.646659
M_VLDL_FC_pct	G02C	OTHER GYNECOLOGICALS	Model1	15077/103000	-0.0939213	0.0146386	1.40432e-10
M_VLDL_FC_pct	G03A	HORMONAL CONTRACEPTIVES FOR SYSTEMIC USE	Model1	1244/116833	-0.262503	0.0480817	4.78404e-08
M_VLDL_FC_pct	G03B	ANDROGENS	Model1	158/117919	-0.37382	0.132409	0.0047551
M_VLDL_FC_pct	G03C	ESTROGENS	Model1	2709/115368	-0.147701	0.0326512	6.08529e-06
M_VLDL_FC_pct	G03D	PROGESTOGENS	Model1	365/117712	-0.120043	0.0873676	0.169444
M_VLDL_FC_pct	G03F	PROGESTOGENS AND ESTROGENS IN COMBINATION	Model1	1581/116496	-0.147798	0.0423505	0.000483429
M_VLDL_FC_pct	G03G	GONADOTROPINS AND OTHER OVULATION STIMULANTS	Model1	4/118073	0.641325	0.831287	0.440421
M_VLDL_FC_pct	G03H	ANTIANDROGENS	Model1	32/118045	-1.00811	0.294004	0.000606275
M_VLDL_FC_pct	G03X	OTHER SEX HORMONES AND MODULATORS OF THE GENITAL SYSTEM	Model1	120/117957	-0.113499	0.151953	0.455105
M_VLDL_FC_pct	G04B	Urologicals	Model1	1740/116337	-0.417922	0.0402236	2.8246e-25
M_VLDL_FC_pct	G04C	DRUGS USED IN BENIGN PROSTATIC HYPERTROPHY	Model1	1624/116453	-0.195562	0.042074	3.35431e-06
M_VLDL_FC_pct	H01A	ANTERIOR PITUITARY LOBE HORMONES AND ANALOGUES	Model1	26/118051	-1.04091	0.32608	0.0014123
M_VLDL_FC_pct	H01B	POSTERIOR PITUITARY LOBE HORMONES	Model1	35/118042	-0.527033	0.281063	0.0607757
M_VLDL_FC_pct	H01C	HYPOTHALAMIC HORMONES	Model1	10/118067	-0.547017	0.525772	0.298153
M_VLDL_FC_pct	H02A	CORTICOSTEROIDS FOR SYSTEMIC USE, PLAIN	Model1	1352/116725	-0.192698	0.0454968	2.28298e-05
M_VLDL_FC_pct	H03A	THYROID PREPARATIONS	Model1	6546/111531	-0.24607	0.021412	1.50039e-30
M_VLDL_FC_pct	H03B	ANTITHYROID PREPARATIONS	Model1	92/117985	0.0274735	0.173416	0.874122
M_VLDL_FC_pct	H04A	GLYCOGENOLYTIC HORMONES	Model1	1/118076	-0.843068	1.66258	0.612097
M_VLDL_FC_pct	H05B	ANTI-PARATHYROID AGENTS	Model1	1/118076	-1.0765	1.66258	0.517318
M_VLDL_FC_pct	J01A	TETRACYCLINES	Model1	644/117433	-0.186218	0.0657056	0.00459582
M_VLDL_FC_pct	J01C	BETA-LACTAM ANTIBACTERIALS, PENICILLINS	Model1	333/117744	-0.251062	0.0912391	0.00592971
M_VLDL_FC_pct	J01D	OTHER BETA-LACTAM ANTIBACTERIALS	Model1	105/117972	-0.29069	0.162376	0.0734199
M_VLDL_FC_pct	J01E	SULFONAMIDES AND TRIMETHOPRIM	Model1	150/117927	-0.179221	0.135846	0.187071
M_VLDL_FC_pct	J01F	MACROLIDES, LINCOSAMIDES AND STREPTOGRAMINS	Model1	159/117918	-0.0538898	0.131943	0.682956
M_VLDL_FC_pct	J01X	OTHER ANTIBACTERIALS	Model1	136/117941	-0.374632	0.142662	0.00864017
M_VLDL_FC_pct	J02A	ANTIMYCOTICS FOR SYSTEMIC USE	Model1	51/118026	0.0158211	0.232875	0.945835
M_VLDL_FC_pct	J04A	DRUGS FOR TREATMENT OF TUBERCULOSIS	Model1	3/118074	-0.537908	0.959939	0.575237
M_VLDL_FC_pct	J05A	DIRECT ACTING ANTIVIRALS	Model1	229/117848	-0.0686716	0.110076	0.532724
M_VLDL_FC_pct	J07B	VIRAL VACCINES	Model1	49/118028	-0.608072	0.237607	0.010494
M_VLDL_FC_pct	L01A	ALKYLATING AGENTS	Model1	15/118062	-0.485501	0.429325	0.258121
M_VLDL_FC_pct	L01B	ANTIMETABOLITES	Model1	675/117402	-0.122278	0.0642114	0.0568725
M_VLDL_FC_pct	L01X	OTHER ANTINEOPLASTIC AGENTS	Model1	171/117906	-0.536485	0.12725	2.48864e-05
M_VLDL_FC_pct	L02A	HORMONES AND RELATED AGENTS	Model1	134/117943	-0.239209	0.143723	0.0960396
M_VLDL_FC_pct	L02B	HORMONE ANTAGONISTS AND RELATED AGENTS	Model1	829/117248	-0.331246	0.0580962	1.18905e-08
M_VLDL_FC_pct	L03A	IMMUNOSTIMULANTS	Model1	32/118045	-0.32868	0.294007	0.263598
M_VLDL_FC_pct	L04A	IMMUNOSUPPRESSANTS	Model1	1068/117009	-0.110209	0.0511241	0.0311083
M_VLDL_FC_pct	M01A	ANTIINFLAMMATORY AND ANTIRHEUMATIC PRODUCTS, NON-STEROIDS	Model1	25364/92713	-0.0667508	0.0118673	1.86162e-08
M_VLDL_FC_pct	M01C	SPECIFIC ANTIRHEUMATIC AGENTS	Model1	9/118068	-0.307504	0.554203	0.578993
M_VLDL_FC_pct	M02A	TOPICAL PRODUCTS FOR JOINT AND MUSCULAR PAIN	Model1	17639/100438	-0.13115	0.0136635	8.2546e-22
M_VLDL_FC_pct	M03B	MUSCLE RELAXANTS, CENTRALLY ACTING AGENTS	Model1	172/117905	-0.0201117	0.126866	0.874042
M_VLDL_FC_pct	M03C	MUSCLE RELAXANTS, DIRECTLY ACTING AGENTS	Model1	2/118075	-1.04412	1.17571	0.3745
M_VLDL_FC_pct	M04A	ANTIGOUT PREPARATIONS	Model1	1427/116650	-1.25825	0.0444157	5.92241e-176
M_VLDL_FC_pct	M05B	DRUGS AFFECTING BONE STRUCTURE AND MINERALIZATION	Model1	2058/116019	0.164493	0.0372521	1.00791e-05
M_VLDL_FC_pct	N02A	OPIOIDS	Model1	6261/111816	-0.654303	0.0216268	2.68915e-200
M_VLDL_FC_pct	N02B	OTHER ANALGESICS AND ANTIPYRETICS	Model1	35187/82890	-0.646906	0.0105376	0
M_VLDL_FC_pct	N02C	ANTIMIGRAINE PREPARATIONS	Model1	1381/116696	-0.0179085	0.0451328	0.691519
M_VLDL_FC_pct	N03A	ANTIEPILEPTICS	Model1	2074/116003	-0.189312	0.0368415	2.77292e-07
M_VLDL_FC_pct	N04A	ANTICHOLINERGIC AGENTS	Model1	74/118003	-0.156755	0.19337	0.417571
M_VLDL_FC_pct	N04B	DOPAMINERGIC AGENTS	Model1	281/117796	-0.00316979	0.0993319	0.974543
M_VLDL_FC_pct	N05A	ANTIPSYCHOTICS	Model1	926/117151	-0.468851	0.0548442	1.25834e-17
M_VLDL_FC_pct	N05B	ANXIOLYTICS	Model1	492/117585	-0.474216	0.0751168	2.7457e-10
M_VLDL_FC_pct	N05C	HYPNOTICS AND SEDATIVES	Model1	850/117227	-0.477372	0.0572631	7.73535e-17
M_VLDL_FC_pct	N06A	ANTIDEPRESSANTS	Model1	8800/109277	-0.384609	0.0184796	4.95427e-96
M_VLDL_FC_pct	N06B	PSYCHOSTIMULANTS, AGENTS USED FOR ADHD AND NOOTROPICS	Model1	23/118054	-0.138249	0.346734	0.690103
M_VLDL_FC_pct	N06C	PSYCHOLEPTICS AND PSYCHOANALEPTICS IN COMBINATION	Model1	27/118050	-0.0982011	0.320048	0.758971
M_VLDL_FC_pct	N06D	ANTI-DEMENTIA DRUGS	Model1	650/117427	0.106001	0.0655071	0.105632
M_VLDL_FC_pct	N07A	PARASYMPATHOMIMETICS	Model1	45/118032	-0.360719	0.247896	0.145638
M_VLDL_FC_pct	N07B	DRUGS USED IN ADDICTIVE DISORDERS	Model1	181/117896	-0.452676	0.123673	0.000252052
M_VLDL_FC_pct	N07C	ANTIVERTIGO PREPARATIONS	Model1	437/117640	-0.504048	0.079718	2.57618e-10
M_VLDL_FC_pct	P01A	AGENTS AGAINST AMOEBIASIS AND OTHER PROTOZOAL DISEASES	Model1	55/118022	-0.00382773	0.224233	0.986381
M_VLDL_FC_pct	P01B	ANTIMALARIALS	Model1	1056/117021	-0.604366	0.0514446	7.54234e-32
M_VLDL_FC_pct	R01A	DECONGESTANTS AND OTHER NASAL PREPARATIONS FOR TOPICAL USE	Model1	5811/112266	-0.142924	0.0223931	1.74852e-10
M_VLDL_FC_pct	R01B	NASAL DECONGESTANTS FOR SYSTEMIC USE	Model1	50/118027	0.125497	0.235187	0.593616
M_VLDL_FC_pct	R03A	ADRENERGICS, INHALANTS	Model1	7772/110305	-0.208283	0.0195166	1.41394e-26
M_VLDL_FC_pct	R03B	OTHER DRUGS FOR OBSTRUCTIVE AIRWAY DISEASES, INHALANTS	Model1	5288/112789	-0.20517	0.0234094	1.90171e-18
M_VLDL_FC_pct	R03C	ADRENERGICS FOR SYSTEMIC USE	Model1	5155/112922	-0.218914	0.0236864	2.45388e-20
M_VLDL_FC_pct	R03D	OTHER SYSTEMIC DRUGS FOR OBSTRUCTIVE AIRWAY DISEASES	Model1	420/117657	-0.364275	0.081295	7.44002e-06
M_VLDL_FC_pct	R05C	EXPECTORANTS, EXCL. COMBINATIONS WITH COUGH SUPPRESSANTS	Model1	115/117962	-0.119283	0.155153	0.442009
M_VLDL_FC_pct	R05D	COUGH SUPPRESSANTS, EXCL. COMBINATIONS WITH EXPECTORANTS	Model1	592/117485	-0.605637	0.068636	1.12021e-18
M_VLDL_FC_pct	R06A	ANTIHISTAMINES FOR SYSTEMIC USE	Model1	3820/114257	-0.205562	0.0273647	5.86657e-14
M_VLDL_FC_pct	S01A	ANTIINFECTIVES	Model1	786/117291	-0.0556103	0.0595163	0.350115
M_VLDL_FC_pct	S01B	ANTIINFLAMMATORY AGENTS	Model1	4014/114063	-0.217693	0.0267272	3.82946e-16
M_VLDL_FC_pct	S01C	ANTIINFLAMMATORY AGENTS AND ANTIINFECTIVES IN COMBINATION	Model1	1204/116873	-0.227163	0.0481794	2.42068e-06
M_VLDL_FC_pct	S01E	ANTIGLAUCOMA PREPARATIONS AND MIOTICS	Model1	1390/116687	-0.158171	0.0449537	0.000434128
M_VLDL_FC_pct	S01F	MYDRIATICS AND CYCLOPLEGICS	Model1	24/118053	-0.810578	0.339414	0.0169342
M_VLDL_FC_pct	S01G	DECONGESTANTS AND ANTIALLERGICS	Model1	372/117705	-0.175955	0.086361	0.041609
M_VLDL_FC_pct	S01K	SURGICAL AIDS	Model1	245/117832	-0.346652	0.106419	0.0011246
M_VLDL_FC_pct	S01X	OTHER OPHTHALMOLOGICALS	Model1	1116/116961	-0.045991	0.0500977	0.358607
M_VLDL_FC_pct	S02A	ANTIINFECTIVES	Model1	112/117965	0.0758148	0.157178	0.629558
M_VLDL_FC_pct	S02B	CORTICOSTEROIDS	Model1	1268/116809	-0.22574	0.0469604	1.53373e-06
M_VLDL_FC_pct	S02C	CORTICOSTEROIDS AND ANTIINFECTIVES IN COMBINATION	Model1	74/118003	-0.284497	0.193331	0.141145
M_VLDL_FC_pct	S03A	ANTIINFECTIVES	Model1	104/117973	0.00997679	0.1631	0.951224
M_VLDL_FC_pct	S03C	CORTICOSTEROIDS AND ANTIINFECTIVES IN COMBINATION	Model1	5/118072	-0.530224	0.743521	0.475769
M_VLDL_FC_pct	V03A	ALL OTHER THERAPEUTIC PRODUCTS	Model1	256/117821	-0.62884	0.104053	1.51307e-09
M_VLDL_FC_pct	V06D	OTHER NUTRIENTS	Model1	150/117927	-0.0471259	0.135888	0.728742
M_VLDL_FC_pct	A07A	INTESTINAL ANTIINFECTIVES	Model1	23/118054	-0.261498	0.346725	0.450735
M_VLDL_FC_pct	B05C	IRRIGATING SOLUTIONS	Model1	108/117969	-0.171484	0.160091	0.284097
M_VLDL_FC_pct	J01G	AMINOGLYCOSIDE ANTIBACTERIALS	Model1	2/118075	0.748639	1.17558	0.524239
M_VLDL_FC_pct	R02A	THROAT PREPARATIONS	Model1	14433/103644	-0.0745038	0.0149271	6.00947e-07
M_VLDL_FC_pct	S03B	CORTICOSTEROIDS	Model1	954/117123	-0.20731	0.0540778	0.000126378
M_VLDL_FC_pct	C01C	CARDIAC STIMULANTS EXCL. CARDIAC GLYCOSIDES	Model1	29/118048	-0.165183	0.308776	0.592678
M_VLDL_FC_pct	G02A	OXYTOCICS	Model1	5/118072	-0.0154075	0.743758	0.983472
M_VLDL_FC_pct	V04C	OTHER DIAGNOSTIC AGENTS	Model1	36/118041	-0.444183	0.277167	0.10903
M_VLDL_FC_pct	D02B	PROTECTIVES AGAINST UV-RADIATION	Model1	11/118066	-0.33407	0.501374	0.505215
M_VLDL_FC_pct	D03A	CICATRIZANTS	Model1	6/118071	-0.0706587	0.678834	0.917099
M_VLDL_FC_pct	D03B	ENZYMES	Model1	23/118054	0.0654034	0.346831	0.850427
M_VLDL_FC_pct	M09A	OTHER DRUGS FOR DISORDERS OF THE MUSCULO-SKELETAL SYSTEM	Model1	23/118054	0.0654034	0.346831	0.850427
M_VLDL_FC_pct	J01B	AMPHENICOLS	Model1	4/118073	0.111066	0.831292	0.893714
M_VLDL_FC_pct	D10B	ANTI-ACNE PREPARATIONS FOR SYSTEMIC USE	Model1	1/118076	-1.09433	1.66256	0.510399
M_VLDL_FC_pct	J04B	DRUGS FOR TREATMENT OF LEPRA	Model1	13/118064	-0.148846	0.461138	0.746862
M_VLDL_FC_pct	J01M	QUINOLONE ANTIBACTERIALS	Model1	61/118016	0.0390311	0.212919	0.854552
M_VLDL_FC_pct	N01A	ANESTHETICS, GENERAL	Model1	40/118037	-1.04442	0.262897	7.10995e-05
M_VLDL_FC_pct	P03A	ECTOPARASITICIDES, INCL. SCABICIDES	Model1	11/118066	0.57715	0.501364	0.249668
M_VLDL_TG_pct	A01A	STOMATOLOGICAL PREPARATIONS	Model1	17021/101056	4.78331	0.0666988	0
M_VLDL_TG_pct	A02A	ANTACIDS	Model1	256/117821	2.82164	0.499185	1.58503e-08
M_VLDL_TG_pct	A02B	DRUGS FOR PEPTIC ULCER AND GASTRO-OESOPHAGEAL REFLUX DISEASE (GORD)	Model1	13978/104099	2.6683	0.0722485	7.04357e-297
M_VLDL_TG_pct	A03A	Drugs for functional gastrointestinal disorders	Model1	1031/117046	2.43689	0.249694	1.71263e-22
M_VLDL_TG_pct	A03B	BELLADONNA AND DERIVATIVES, PLAIN	Model1	139/117938	3.49194	0.67697	2.49753e-07
M_VLDL_TG_pct	A03C	ANTISPASMODICS IN COMBINATION WITH PSYCHOLEPTICS	Model1	12/118065	5.3296	2.3026	0.0206363
M_VLDL_TG_pct	A03F	PROPULSIVES	Model1	384/117693	1.88439	0.407737	3.81225e-06
M_VLDL_TG_pct	A04A	ANTIEMETICS AND ANTINAUSEANTS	Model1	26/118051	2.56881	1.56442	0.100589
M_VLDL_TG_pct	A05A	BILE THERAPY	Model1	65/118012	-3.02638	0.989689	0.00222939
M_VLDL_TG_pct	A06A	Drugs for constipation	Model1	2000/116077	1.47917	0.180331	2.37666e-16
M_VLDL_TG_pct	A07D	ANTIPROPULSIVES	Model1	456/117621	5.30802	0.374055	1.14471e-45
M_VLDL_TG_pct	A07E	INTESTINAL ANTIINFLAMMATORY AGENTS	Model1	3909/114168	0.746773	0.12985	8.89054e-09
M_VLDL_TG_pct	A08A	ANTIOBESITY PREPARATIONS, EXCL. DIET PRODUCTS	Model1	303/117774	5.29578	0.458734	8.18979e-31
M_VLDL_TG_pct	A09A	DIGESTIVES, INCL. ENZYMES	Model1	74/118003	2.70983	0.927552	0.00348437
M_VLDL_TG_pct	A10A	INSULINS AND ANALOGUES	Model1	1275/116802	7.23563	0.223923	4.59019e-228
M_VLDL_TG_pct	A10B	BLOOD GLUCOSE LOWERING DRUGS, EXCL. INSULINS	Model1	3841/114236	10.7014	0.128427	0
M_VLDL_TG_pct	A11A	MULTIVITAMINS, COMBINATIONS	Model1	1726/116351	0.177159	0.19437	0.36206
M_VLDL_TG_pct	A11B	MULTIVITAMINS, PLAIN	Model1	3729/114348	0.0762136	0.133402	0.567791
M_VLDL_TG_pct	A11C	VITAMIN A AND D, INCL. COMBINATIONS OF THE TWO	Model1	7247/110830	-0.356553	0.0980989	0.000278507
M_VLDL_TG_pct	A11D	VITAMIN B1, PLAIN AND IN COMBINATION WITH VITAMIN B6 AND B12	Model1	199/117878	-0.368439	0.56623	0.515249
M_VLDL_TG_pct	A11E	VITAMIN B-COMPLEX, INCL. COMBINATIONS	Model1	871/117206	0.381073	0.271628	0.160642
M_VLDL_TG_pct	A11G	ASCORBIC ACID (VITAMIN C), INCL. COMBINATIONS	Model1	1906/116171	-0.284736	0.184766	0.123304
M_VLDL_TG_pct	A11H	OTHER PLAIN VITAMIN PREPARATIONS	Model1	615/117462	-0.220424	0.323036	0.495018
M_VLDL_TG_pct	A11J	OTHER VITAMIN PRODUCTS, COMBINATIONS	Model1	159/117918	0.192425	0.633359	0.761269
M_VLDL_TG_pct	A12A	CALCIUM	Model1	4447/113630	-0.243668	0.123759	0.0489691
M_VLDL_TG_pct	A12B	POTASSIUM	Model1	87/117990	1.68644	0.855559	0.0487082
M_VLDL_TG_pct	A12C	OTHER MINERAL SUPPLEMENTS	Model1	1297/116780	0.0262256	0.223208	0.906469
M_VLDL_TG_pct	A16A	OTHER ALIMENTARY TRACT AND METABOLISM PRODUCTS	Model1	4/118073	-0.00692126	3.98896	0.998616
M_VLDL_TG_pct	B01A	ANTITHROMBOTIC AGENTS	Model1	18020/100057	4.93697	0.0654319	0
M_VLDL_TG_pct	B02A	ANTIFIBRINOLYTICS	Model1	142/117935	-0.0624702	0.670643	0.925785
M_VLDL_TG_pct	B02B	VITAMIN K AND OTHER HEMOSTATICS	Model1	46/118031	0.300902	1.17631	0.798105
M_VLDL_TG_pct	B03A	IRON PREPARATIONS	Model1	1223/116854	1.34204	0.229765	5.20482e-09
M_VLDL_TG_pct	B03B	VITAMIN B12 AND FOLIC ACID	Model1	1646/116431	2.04023	0.198218	7.77491e-25
M_VLDL_TG_pct	B03X	OTHER ANTIANEMIC PREPARATIONS	Model1	30/118047	2.75933	1.45649	0.0581609
M_VLDL_TG_pct	B05X	I.V. SOLUTION ADDITIVES	Model1	38/118039	3.13033	1.29446	0.015597
M_VLDL_TG_pct	C01A	CARDIAC GLYCOSIDES	Model1	282/117795	4.77695	0.475906	1.06488e-23
M_VLDL_TG_pct	C01B	ANTIARRHYTHMICS, CLASS I AND III	Model1	308/117769	1.35144	0.455298	0.00299569
M_VLDL_TG_pct	C01D	VASODILATORS USED IN CARDIAC DISEASES	Model1	1508/116569	7.95489	0.206597	2.37151510003798e-322
M_VLDL_TG_pct	C01E	OTHER CARDIAC PREPARATIONS	Model1	14927/103150	0.478335	0.0705231	1.18524e-11
M_VLDL_TG_pct	C02A	ANTIADRENERGIC AGENTS, CENTRALLY ACTING	Model1	268/117809	3.4629	0.487884	1.27477e-12
M_VLDL_TG_pct	C02C	ANTIADRENERGIC AGENTS, PERIPHERALLY ACTING	Model1	1503/116574	4.31863	0.207557	5.56894e-96
M_VLDL_TG_pct	C02D	ARTERIOLAR SMOOTH MUSCLE, AGENTS ACTING ON	Model1	23/118054	1.42741	1.66331	0.390798
M_VLDL_TG_pct	C03A	LOW-CEILING DIURETICS, THIAZIDES	Model1	7184/110893	3.42845	0.0979187	3.35265e-267
M_VLDL_TG_pct	C03B	LOW-CEILING DIURETICS, EXCL. THIAZIDES	Model1	411/117666	3.90122	0.394503	4.7463e-23
M_VLDL_TG_pct	C03C	HIGH-CEILING DIURETICS	Model1	1256/116821	5.69796	0.226401	2.125e-139
M_VLDL_TG_pct	C03D	POTASSIUM-SPARING AGENTS	Model1	278/117799	3.83961	0.479032	1.10824e-15
M_VLDL_TG_pct	C03E	DIURETICS AND POTASSIUM-SPARING AGENTS IN COMBINATION	Model1	243/117834	3.90038	0.512596	2.78101e-14
M_VLDL_TG_pct	C04A	PERIPHERAL VASODILATORS	Model1	42/118035	2.85306	1.23104	0.020473
M_VLDL_TG_pct	C05A	AGENTS FOR TREATMENT OF HEMORRHOIDS AND ANAL FISSURES FOR TOPICAL USE	Model1	2264/115813	3.81176	0.169373	6.36578e-112
M_VLDL_TG_pct	C05B	ANTIVARICOSE THERAPY	Model1	11/118066	2.64796	2.40493	0.270875
M_VLDL_TG_pct	C05C	CAPILLARY STABILIZING AGENTS	Model1	10/118067	1.71703	2.52255	0.496081
M_VLDL_TG_pct	C07A	BETA BLOCKING AGENTS	Model1	8027/110050	5.38744	0.0921798	0
M_VLDL_TG_pct	C07B	BETA BLOCKING AGENTS AND THIAZIDES	Model1	116/117961	4.53283	0.741057	9.58239e-10
M_VLDL_TG_pct	C07C	BETA BLOCKING AGENTS AND OTHER DIURETICS	Model1	216/117861	3.92048	0.543416	5.44531e-13
M_VLDL_TG_pct	C07D	BETA BLOCKING AGENTS, THIAZIDES AND OTHER DIURETICS	Model1	2/118075	-1.78062	5.63968	0.752207
M_VLDL_TG_pct	C07F	BETA BLOCKING AGENTS AND OTHER ANTIHYPERTENSIVES	Model1	9/118068	7.00016	2.65889	0.00847113
M_VLDL_TG_pct	C08C	SELECTIVE CALCIUM CHANNEL BLOCKERS WITH MAINLY VASCULAR EFFECTS	Model1	7631/110446	3.96033	0.0953503	0
M_VLDL_TG_pct	C08D	SELECTIVE CALCIUM CHANNEL BLOCKERS WITH DIRECT CARDIAC EFFECTS	Model1	1048/117029	4.9658	0.247761	3.29112e-89
M_VLDL_TG_pct	C08G	CALCIUM CHANNEL BLOCKERS AND DIURETICS	Model1	13/118064	10.4703	2.21211	2.2129e-06
M_VLDL_TG_pct	C09A	ACE INHIBITORS, PLAIN	Model1	11529/106548	4.96027	0.0783652	0
M_VLDL_TG_pct	C09B	ACE INHIBITORS, COMBINATIONS	Model1	173/117904	3.26046	0.607014	7.8311e-08
M_VLDL_TG_pct	C09C	ANGIOTENSIN II ANTAGONISTS, PLAIN	Model1	4792/113285	4.48787	0.117915	4.84659329612596e-315
M_VLDL_TG_pct	C09D	ANGIOTENSIN II ANTAGONISTS, COMBINATIONS	Model1	221/117856	4.18159	0.537129	7.02341e-15
M_VLDL_TG_pct	C10A	LIPID MODIFYING AGENTS, PLAIN	Model1	23847/94230	7.07554	0.0569925	0
M_VLDL_TG_pct	D01A	ANTIFUNGALS FOR TOPICAL USE	Model1	560/117517	0.662171	0.337967	0.0500828
M_VLDL_TG_pct	D01B	ANTIFUNGALS FOR SYSTEMIC USE	Model1	234/117843	-0.252552	0.521979	0.628504
M_VLDL_TG_pct	D02A	EMOLLIENTS AND PROTECTIVES	Model1	689/117388	2.45471	0.304857	8.22018e-16
M_VLDL_TG_pct	D04A	ANTIPRURITICS, INCL. ANTIHISTAMINES, ANESTHETICS, ETC.	Model1	41/118036	1.73223	1.24595	0.164443
M_VLDL_TG_pct	D05A	ANTIPSORIATICS FOR TOPICAL USE	Model1	444/117633	1.52699	0.37928	5.67631e-05
M_VLDL_TG_pct	D05B	ANTIPSORIATICS FOR SYSTEMIC USE	Model1	20/118057	2.38923	1.78354	0.180379
M_VLDL_TG_pct	D06A	ANTIBIOTICS FOR TOPICAL USE	Model1	421/117656	0.741952	0.389505	0.0568012
M_VLDL_TG_pct	D06B	CHEMOTHERAPEUTICS FOR TOPICAL USE	Model1	235/117842	-0.237146	0.520903	0.648924
M_VLDL_TG_pct	D07A	CORTICOSTEROIDS, PLAIN	Model1	4467/113610	0.997306	0.12177	2.63638e-16
M_VLDL_TG_pct	D07C	CORTICOSTEROIDS, COMBINATIONS WITH ANTIBIOTICS	Model1	152/117925	1.20814	0.647421	0.0620334
M_VLDL_TG_pct	D07X	CORTICOSTEROIDS, OTHER COMBINATIONS	Model1	1546/116531	1.26002	0.204276	6.92897e-10
M_VLDL_TG_pct	D08A	ANTISEPTICS AND DISINFECTANTS	Model1	40/118037	2.78143	1.26141	0.0274551
M_VLDL_TG_pct	D09A	MEDICATED DRESSINGS	Model1	26/118051	2.07712	1.56448	0.184287
M_VLDL_TG_pct	D10A	ANTI-ACNE PREPARATIONS FOR TOPICAL USE	Model1	274/117803	0.396477	0.482395	0.41114
M_VLDL_TG_pct	D11A	OTHER DERMATOLOGICAL PREPARATIONS	Model1	5393/112684	0.529762	0.111715	2.11775e-06
M_VLDL_TG_pct	G01A	ANTIINFECTIVES AND ANTISEPTICS, EXCL. COMBINATIONS WITH CORTICOSTEROIDS	Model1	800/117277	0.407941	0.283116	0.149617
M_VLDL_TG_pct	G02B	CONTRACEPTIVES FOR TOPICAL USE	Model1	343/117734	-0.141596	0.432724	0.743502
M_VLDL_TG_pct	G02C	OTHER GYNECOLOGICALS	Model1	15077/103000	0.537151	0.070222	2.03549e-14
M_VLDL_TG_pct	G03A	HORMONAL CONTRACEPTIVES FOR SYSTEMIC USE	Model1	1244/116833	1.04583	0.230676	5.79956e-06
M_VLDL_TG_pct	G03B	ANDROGENS	Model1	158/117919	1.7153	0.635219	0.00692802
M_VLDL_TG_pct	G03C	ESTROGENS	Model1	2709/115368	0.851552	0.156635	5.44281e-08
M_VLDL_TG_pct	G03D	PROGESTOGENS	Model1	365/117712	0.0282601	0.41914	0.946244
M_VLDL_TG_pct	G03F	PROGESTOGENS AND ESTROGENS IN COMBINATION	Model1	1581/116496	0.612404	0.203175	0.00257737
M_VLDL_TG_pct	G03G	GONADOTROPINS AND OTHER OVULATION STIMULANTS	Model1	4/118073	-3.93808	3.988	0.323408
M_VLDL_TG_pct	G03H	ANTIANDROGENS	Model1	32/118045	5.26077	1.41044	0.00019166
M_VLDL_TG_pct	G03X	OTHER SEX HORMONES AND MODULATORS OF THE GENITAL SYSTEM	Model1	120/117957	0.514664	0.728976	0.480184
M_VLDL_TG_pct	G04B	Urologicals	Model1	1740/116337	2.01213	0.192968	1.90992e-25
M_VLDL_TG_pct	G04C	DRUGS USED IN BENIGN PROSTATIC HYPERTROPHY	Model1	1624/116453	0.741471	0.201852	0.000239513
M_VLDL_TG_pct	H01A	ANTERIOR PITUITARY LOBE HORMONES AND ANALOGUES	Model1	26/118051	4.91154	1.56433	0.00169163
M_VLDL_TG_pct	H01B	POSTERIOR PITUITARY LOBE HORMONES	Model1	35/118042	2.59593	1.34837	0.0542017
M_VLDL_TG_pct	H01C	HYPOTHALAMIC HORMONES	Model1	10/118067	2.17472	2.52234	0.388587
M_VLDL_TG_pct	H02A	CORTICOSTEROIDS FOR SYSTEMIC USE, PLAIN	Model1	1352/116725	1.09079	0.218259	5.81001e-07
M_VLDL_TG_pct	H03A	THYROID PREPARATIONS	Model1	6546/111531	1.2617	0.102714	1.16473e-34
M_VLDL_TG_pct	H03B	ANTITHYROID PREPARATIONS	Model1	92/117985	-0.0877235	0.831945	0.916024
M_VLDL_TG_pct	H04A	GLYCOGENOLYTIC HORMONES	Model1	1/118076	3.87841	7.97606	0.626787
M_VLDL_TG_pct	H05B	ANTI-PARATHYROID AGENTS	Model1	1/118076	3.31934	7.97608	0.677293
M_VLDL_TG_pct	J01A	TETRACYCLINES	Model1	644/117433	0.963203	0.315214	0.00224575
M_VLDL_TG_pct	J01C	BETA-LACTAM ANTIBACTERIALS, PENICILLINS	Model1	333/117744	1.12697	0.437711	0.0100342
M_VLDL_TG_pct	J01D	OTHER BETA-LACTAM ANTIBACTERIALS	Model1	105/117972	1.22361	0.778985	0.116237
M_VLDL_TG_pct	J01E	SULFONAMIDES AND TRIMETHOPRIM	Model1	150/117927	0.876978	0.651706	0.178413
M_VLDL_TG_pct	J01F	MACROLIDES, LINCOSAMIDES AND STREPTOGRAMINS	Model1	159/117918	0.283633	0.632981	0.654089
M_VLDL_TG_pct	J01X	OTHER ANTIBACTERIALS	Model1	136/117941	1.74809	0.684405	0.0106453
M_VLDL_TG_pct	J02A	ANTIMYCOTICS FOR SYSTEMIC USE	Model1	51/118026	-0.310487	1.11719	0.781076
M_VLDL_TG_pct	J04A	DRUGS FOR TREATMENT OF TUBERCULOSIS	Model1	3/118074	1.8806	4.6052	0.683008
M_VLDL_TG_pct	J05A	DIRECT ACTING ANTIVIRALS	Model1	229/117848	0.408897	0.528078	0.438748
M_VLDL_TG_pct	J07B	VIRAL VACCINES	Model1	49/118028	3.05782	1.13989	0.0073072
M_VLDL_TG_pct	L01A	ALKYLATING AGENTS	Model1	15/118062	3.61225	2.05962	0.0794604
M_VLDL_TG_pct	L01B	ANTIMETABOLITES	Model1	675/117402	0.685491	0.308046	0.0260637
M_VLDL_TG_pct	L01X	OTHER ANTINEOPLASTIC AGENTS	Model1	171/117906	2.61497	0.610466	1.84069e-05
M_VLDL_TG_pct	L02A	HORMONES AND RELATED AGENTS	Model1	134/117943	1.35181	0.689492	0.0499296
M_VLDL_TG_pct	L02B	HORMONE ANTAGONISTS AND RELATED AGENTS	Model1	829/117248	1.76415	0.278701	2.46219e-10
M_VLDL_TG_pct	L03A	IMMUNOSTIMULANTS	Model1	32/118045	2.09557	1.41046	0.137352
M_VLDL_TG_pct	L04A	IMMUNOSUPPRESSANTS	Model1	1068/117009	0.664666	0.245259	0.00672818
M_VLDL_TG_pct	M01A	ANTIINFLAMMATORY AND ANTIRHEUMATIC PRODUCTS, NON-STEROIDS	Model1	25364/92713	0.424104	0.0569262	9.39204e-14
M_VLDL_TG_pct	M01C	SPECIFIC ANTIRHEUMATIC AGENTS	Model1	9/118068	2.47491	2.65872	0.351926
M_VLDL_TG_pct	M02A	TOPICAL PRODUCTS FOR JOINT AND MUSCULAR PAIN	Model1	17639/100438	0.747492	0.0655384	4.0754e-30
M_VLDL_TG_pct	M03B	MUSCLE RELAXANTS, CENTRALLY ACTING AGENTS	Model1	172/117905	0.345642	0.608627	0.570101
M_VLDL_TG_pct	M03C	MUSCLE RELAXANTS, DIRECTLY ACTING AGENTS	Model1	2/118075	4.2957	5.64033	0.446298
M_VLDL_TG_pct	M04A	ANTIGOUT PREPARATIONS	Model1	1427/116650	6.20403	0.213039	8.74213e-186
M_VLDL_TG_pct	M05B	DRUGS AFFECTING BONE STRUCTURE AND MINERALIZATION	Model1	2058/116019	-0.809439	0.178712	5.92397e-06
M_VLDL_TG_pct	N02A	OPIOIDS	Model1	6261/111816	3.34653	0.103697	1.69833e-227
M_VLDL_TG_pct	N02B	OTHER ANALGESICS AND ANTIPYRETICS	Model1	35187/82890	3.11899	0.0505449	0
M_VLDL_TG_pct	N02C	ANTIMIGRAINE PREPARATIONS	Model1	1381/116696	0.178281	0.216519	0.410286
M_VLDL_TG_pct	N03A	ANTIEPILEPTICS	Model1	2074/116003	1.03177	0.176738	5.30069e-09
M_VLDL_TG_pct	N04A	ANTICHOLINERGIC AGENTS	Model1	74/118003	0.658878	0.927673	0.477552
M_VLDL_TG_pct	N04B	DOPAMINERGIC AGENTS	Model1	281/117796	-0.156175	0.476534	0.743116
M_VLDL_TG_pct	N05A	ANTIPSYCHOTICS	Model1	926/117151	2.44456	0.263094	1.545e-20
M_VLDL_TG_pct	N05B	ANXIOLYTICS	Model1	492/117585	2.53747	0.36035	1.9098e-12
M_VLDL_TG_pct	N05C	HYPNOTICS AND SEDATIVES	Model1	850/117227	2.4984	0.274698	9.59419e-20
M_VLDL_TG_pct	N06A	ANTIDEPRESSANTS	Model1	8800/109277	2.05033	0.0886158	3.57997e-118
M_VLDL_TG_pct	N06B	PSYCHOSTIMULANTS, AGENTS USED FOR ADHD AND NOOTROPICS	Model1	23/118054	0.663061	1.66342	0.690179
M_VLDL_TG_pct	N06C	PSYCHOLEPTICS AND PSYCHOANALEPTICS IN COMBINATION	Model1	27/118050	0.475076	1.5354	0.757006
M_VLDL_TG_pct	N06D	ANTI-DEMENTIA DRUGS	Model1	650/117427	-0.522338	0.314263	0.0964945
M_VLDL_TG_pct	N07A	PARASYMPATHOMIMETICS	Model1	45/118032	1.34544	1.18926	0.257918
M_VLDL_TG_pct	N07B	DRUGS USED IN ADDICTIVE DISORDERS	Model1	181/117896	2.25364	0.593303	0.000145669
M_VLDL_TG_pct	N07C	ANTIVERTIGO PREPARATIONS	Model1	437/117640	2.53796	0.382432	3.22861e-11
M_VLDL_TG_pct	P01A	AGENTS AGAINST AMOEBIASIS AND OTHER PROTOZOAL DISEASES	Model1	55/118022	-0.125138	1.07573	0.907393
M_VLDL_TG_pct	P01B	ANTIMALARIALS	Model1	1056/117021	2.96962	0.246793	2.49826e-33
M_VLDL_TG_pct	R01A	DECONGESTANTS AND OTHER NASAL PREPARATIONS FOR TOPICAL USE	Model1	5811/112266	0.741602	0.107425	5.10211e-12
M_VLDL_TG_pct	R01B	NASAL DECONGESTANTS FOR SYSTEMIC USE	Model1	50/118027	-0.526164	1.12828	0.640972
M_VLDL_TG_pct	R03A	ADRENERGICS, INHALANTS	Model1	7772/110305	1.00996	0.0936277	4.08429e-27
M_VLDL_TG_pct	R03B	OTHER DRUGS FOR OBSTRUCTIVE AIRWAY DISEASES, INHALANTS	Model1	5288/112789	0.999912	0.112303	5.47528e-19
M_VLDL_TG_pct	R03C	ADRENERGICS FOR SYSTEMIC USE	Model1	5155/112922	1.07197	0.113631	4.02383e-21
M_VLDL_TG_pct	R03D	OTHER SYSTEMIC DRUGS FOR OBSTRUCTIVE AIRWAY DISEASES	Model1	420/117657	1.78279	0.390003	4.85364e-06
M_VLDL_TG_pct	R05C	EXPECTORANTS, EXCL. COMBINATIONS WITH COUGH SUPPRESSANTS	Model1	115/117962	0.280402	0.74433	0.706384
M_VLDL_TG_pct	R05D	COUGH SUPPRESSANTS, EXCL. COMBINATIONS WITH EXPECTORANTS	Model1	592/117485	3.15111	0.329255	1.08427e-21
M_VLDL_TG_pct	R06A	ANTIHISTAMINES FOR SYSTEMIC USE	Model1	3820/114257	1.05605	0.131275	8.73287e-16
M_VLDL_TG_pct	S01A	ANTIINFECTIVES	Model1	786/117291	0.323153	0.285522	0.257723
M_VLDL_TG_pct	S01B	ANTIINFLAMMATORY AGENTS	Model1	4014/114063	1.26091	0.128204	8.10936e-23
M_VLDL_TG_pct	S01C	ANTIINFLAMMATORY AGENTS AND ANTIINFECTIVES IN COMBINATION	Model1	1204/116873	1.23315	0.231129	9.55556e-08
M_VLDL_TG_pct	S01E	ANTIGLAUCOMA PREPARATIONS AND MIOTICS	Model1	1390/116687	0.723649	0.215662	0.000792522
M_VLDL_TG_pct	S01F	MYDRIATICS AND CYCLOPLEGICS	Model1	24/118053	4.04394	1.6283	0.01301
M_VLDL_TG_pct	S01G	DECONGESTANTS AND ANTIALLERGICS	Model1	372/117705	0.837322	0.414308	0.0432806
M_VLDL_TG_pct	S01K	SURGICAL AIDS	Model1	245/117832	1.78047	0.510531	0.000487753
M_VLDL_TG_pct	S01X	OTHER OPHTHALMOLOGICALS	Model1	1116/116961	0.254833	0.240338	0.289006
M_VLDL_TG_pct	S02A	ANTIINFECTIVES	Model1	112/117965	-0.168357	0.754045	0.823324
M_VLDL_TG_pct	S02B	CORTICOSTEROIDS	Model1	1268/116809	1.20867	0.225282	8.10355e-08
M_VLDL_TG_pct	S02C	CORTICOSTEROIDS AND ANTIINFECTIVES IN COMBINATION	Model1	74/118003	1.57141	0.927484	0.0902154
M_VLDL_TG_pct	S03A	ANTIINFECTIVES	Model1	104/117973	0.102368	0.782457	0.895911
M_VLDL_TG_pct	S03C	CORTICOSTEROIDS AND ANTIINFECTIVES IN COMBINATION	Model1	5/118072	2.6098	3.56696	0.464378
M_VLDL_TG_pct	V03A	ALL OTHER THERAPEUTIC PRODUCTS	Model1	256/117821	3.05326	0.499182	9.59381e-10
M_VLDL_TG_pct	V06D	OTHER NUTRIENTS	Model1	150/117927	0.2253	0.651908	0.729643
M_VLDL_TG_pct	A07A	INTESTINAL ANTIINFECTIVES	Model1	23/118054	1.11234	1.66338	0.503672
M_VLDL_TG_pct	B05C	IRRIGATING SOLUTIONS	Model1	108/117969	0.713045	0.768018	0.35319
M_VLDL_TG_pct	J01G	AMINOGLYCOSIDE ANTIBACTERIALS	Model1	2/118075	-3.24486	5.63971	0.565049
M_VLDL_TG_pct	R02A	THROAT PREPARATIONS	Model1	14433/103644	0.440296	0.0716071	7.83354e-10
M_VLDL_TG_pct	S03B	CORTICOSTEROIDS	Model1	954/117123	1.1818	0.259426	5.23321e-06
M_VLDL_TG_pct	C01C	CARDIAC STIMULANTS EXCL. CARDIAC GLYCOSIDES	Model1	29/118048	1.01055	1.48132	0.495115
M_VLDL_TG_pct	G02A	OXYTOCICS	Model1	5/118072	-0.91837	3.5681	0.796883
M_VLDL_TG_pct	V04C	OTHER DIAGNOSTIC AGENTS	Model1	36/118041	1.92077	1.32968	0.148593
M_VLDL_TG_pct	D02B	PROTECTIVES AGAINST UV-RADIATION	Model1	11/118066	1.21315	2.40529	0.614004
M_VLDL_TG_pct	D03A	CICATRIZANTS	Model1	6/118071	0.244453	3.25663	0.940165
M_VLDL_TG_pct	D03B	ENZYMES	Model1	23/118054	-0.68857	1.66388	0.678997
M_VLDL_TG_pct	M09A	OTHER DRUGS FOR DISORDERS OF THE MUSCULO-SKELETAL SYSTEM	Model1	23/118054	-0.68857	1.66388	0.678997
M_VLDL_TG_pct	J01B	AMPHENICOLS	Model1	4/118073	-0.810105	3.98803	0.839031
M_VLDL_TG_pct	D10B	ANTI-ACNE PREPARATIONS FOR SYSTEMIC USE	Model1	1/118076	5.96036	7.97596	0.454889
M_VLDL_TG_pct	J04B	DRUGS FOR TREATMENT OF LEPRA	Model1	13/118064	0.535891	2.21226	0.808597
M_VLDL_TG_pct	J01M	QUINOLONE ANTIBACTERIALS	Model1	61/118016	0.00473455	1.02146	0.996302
M_VLDL_TG_pct	N01A	ANESTHETICS, GENERAL	Model1	40/118037	4.89807	1.26122	0.000102984
M_VLDL_TG_pct	P03A	ECTOPARASITICIDES, INCL. SCABICIDES	Model1	11/118066	-2.5436	2.40524	0.290275
S_VLDL_PL_pct	A01A	STOMATOLOGICAL PREPARATIONS	Model1	17021/101056	-1.12782	0.0167295	0
S_VLDL_PL_pct	A02A	ANTACIDS	Model1	256/117821	-0.751395	0.1249	1.79315e-09
S_VLDL_PL_pct	A02B	DRUGS FOR PEPTIC ULCER AND GASTRO-OESOPHAGEAL REFLUX DISEASE (GORD)	Model1	13978/104099	-0.64618	0.018084	3.88395e-278
S_VLDL_PL_pct	A03A	Drugs for functional gastrointestinal disorders	Model1	1031/117046	-0.565014	0.0624798	1.54443e-19
S_VLDL_PL_pct	A03B	BELLADONNA AND DERIVATIVES, PLAIN	Model1	139/117938	-0.913864	0.169384	6.85689e-08
S_VLDL_PL_pct	A03C	ANTISPASMODICS IN COMBINATION WITH PSYCHOLEPTICS	Model1	12/118065	-1.24376	0.576137	0.0308681
S_VLDL_PL_pct	A03F	PROPULSIVES	Model1	384/117693	-0.453988	0.102021	8.597e-06
S_VLDL_PL_pct	A04A	ANTIEMETICS AND ANTINAUSEANTS	Model1	26/118051	-0.899489	0.391431	0.0215664
S_VLDL_PL_pct	A05A	BILE THERAPY	Model1	65/118012	-0.400355	0.247639	0.105948
S_VLDL_PL_pct	A06A	Drugs for constipation	Model1	2000/116077	-0.392235	0.0451192	3.5644e-18
S_VLDL_PL_pct	A07D	ANTIPROPULSIVES	Model1	456/117621	-1.37735	0.0935869	5.51081e-49
S_VLDL_PL_pct	A07E	INTESTINAL ANTIINFLAMMATORY AGENTS	Model1	3909/114168	-0.215821	0.0324884	3.08655e-11
S_VLDL_PL_pct	A08A	ANTIOBESITY PREPARATIONS, EXCL. DIET PRODUCTS	Model1	303/117774	-1.35253	0.114778	4.92491e-32
S_VLDL_PL_pct	A09A	DIGESTIVES, INCL. ENZYMES	Model1	74/118003	-1.05082	0.232072	5.96017e-06
S_VLDL_PL_pct	A10A	INSULINS AND ANALOGUES	Model1	1275/116802	-1.82655	0.0560238	4.02205e-232
S_VLDL_PL_pct	A10B	BLOOD GLUCOSE LOWERING DRUGS, EXCL. INSULINS	Model1	3841/114236	-2.38663	0.0323275	0
S_VLDL_PL_pct	A11A	MULTIVITAMINS, COMBINATIONS	Model1	1726/116351	-0.0707198	0.0486333	0.145909
S_VLDL_PL_pct	A11B	MULTIVITAMINS, PLAIN	Model1	3729/114348	0.00145435	0.0333786	0.965246
S_VLDL_PL_pct	A11C	VITAMIN A AND D, INCL. COMBINATIONS OF THE TWO	Model1	7247/110830	0.075399	0.0245459	0.00212847
S_VLDL_PL_pct	A11D	VITAMIN B1, PLAIN AND IN COMBINATION WITH VITAMIN B6 AND B12	Model1	199/117878	-0.554987	0.141668	8.9516e-05
S_VLDL_PL_pct	A11E	VITAMIN B-COMPLEX, INCL. COMBINATIONS	Model1	871/117206	-0.20137	0.0679624	0.00304751
S_VLDL_PL_pct	A11G	ASCORBIC ACID (VITAMIN C), INCL. COMBINATIONS	Model1	1906/116171	0.0657055	0.0462306	0.155245
S_VLDL_PL_pct	A11H	OTHER PLAIN VITAMIN PREPARATIONS	Model1	615/117462	0.0676679	0.0808273	0.402487
S_VLDL_PL_pct	A11J	OTHER VITAMIN PRODUCTS, COMBINATIONS	Model1	159/117918	-0.0167167	0.158474	0.915991
S_VLDL_PL_pct	A12A	CALCIUM	Model1	4447/113630	0.0310455	0.0309664	0.316077
S_VLDL_PL_pct	A12B	POTASSIUM	Model1	87/117990	-0.395788	0.214071	0.0644801
S_VLDL_PL_pct	A12C	OTHER MINERAL SUPPLEMENTS	Model1	1297/116780	0.0332302	0.055849	0.551844
S_VLDL_PL_pct	A16A	OTHER ALIMENTARY TRACT AND METABOLISM PRODUCTS	Model1	4/118073	0.511654	0.998083	0.608206
S_VLDL_PL_pct	B01A	ANTITHROMBOTIC AGENTS	Model1	18020/100057	-1.18513	0.0164032	0
S_VLDL_PL_pct	B02A	ANTIFIBRINOLYTICS	Model1	142/117935	0.129204	0.167802	0.441316
S_VLDL_PL_pct	B02B	VITAMIN K AND OTHER HEMOSTATICS	Model1	46/118031	-0.122935	0.294326	0.676181
S_VLDL_PL_pct	B03A	IRON PREPARATIONS	Model1	1223/116854	-0.436813	0.0574839	3.00922e-14
S_VLDL_PL_pct	B03B	VITAMIN B12 AND FOLIC ACID	Model1	1646/116431	-0.586537	0.0495893	2.92078e-32
S_VLDL_PL_pct	B03X	OTHER ANTIANEMIC PREPARATIONS	Model1	30/118047	-1.47568	0.364412	5.13643e-05
S_VLDL_PL_pct	B05X	I.V. SOLUTION ADDITIVES	Model1	38/118039	-1.11203	0.323881	0.00059618
S_VLDL_PL_pct	C01A	CARDIAC GLYCOSIDES	Model1	282/117795	-1.42927	0.119055	3.49155e-33
S_VLDL_PL_pct	C01B	ANTIARRHYTHMICS, CLASS I AND III	Model1	308/117769	-0.459195	0.113917	5.55858e-05
S_VLDL_PL_pct	C01D	VASODILATORS USED IN CARDIAC DISEASES	Model1	1508/116569	-1.86778	0.0517317	6.73433e-284
S_VLDL_PL_pct	C01E	OTHER CARDIAC PREPARATIONS	Model1	14927/103150	-0.106405	0.0176464	1.64583e-09
S_VLDL_PL_pct	C02A	ANTIADRENERGIC AGENTS, CENTRALLY ACTING	Model1	268/117809	-0.814716	0.122077	2.50401e-11
S_VLDL_PL_pct	C02C	ANTIADRENERGIC AGENTS, PERIPHERALLY ACTING	Model1	1503/116574	-1.04984	0.0519384	1.0685e-90
S_VLDL_PL_pct	C02D	ARTERIOLAR SMOOTH MUSCLE, AGENTS ACTING ON	Model1	23/118054	-0.45354	0.416178	0.275815
S_VLDL_PL_pct	C03A	LOW-CEILING DIURETICS, THIAZIDES	Model1	7184/110893	-0.830788	0.0245083	1.14154e-250
S_VLDL_PL_pct	C03B	LOW-CEILING DIURETICS, EXCL. THIAZIDES	Model1	411/117666	-0.952089	0.0987111	5.24833e-22
S_VLDL_PL_pct	C03C	HIGH-CEILING DIURETICS	Model1	1256/116821	-1.48409	0.0566355	6.45498e-151
S_VLDL_PL_pct	C03D	POTASSIUM-SPARING AGENTS	Model1	278/117799	-1.21596	0.11984	3.51117e-24
S_VLDL_PL_pct	C03E	DIURETICS AND POTASSIUM-SPARING AGENTS IN COMBINATION	Model1	243/117834	-0.934003	0.12826	3.30687e-13
S_VLDL_PL_pct	C04A	PERIPHERAL VASODILATORS	Model1	42/118035	-0.528769	0.308024	0.0860459
S_VLDL_PL_pct	C05A	AGENTS FOR TREATMENT OF HEMORRHOIDS AND ANAL FISSURES FOR TOPICAL USE	Model1	2264/115813	-0.967748	0.0423763	3.50069e-115
S_VLDL_PL_pct	C05B	ANTIVARICOSE THERAPY	Model1	11/118066	-0.485634	0.601742	0.419641
S_VLDL_PL_pct	C05C	CAPILLARY STABILIZING AGENTS	Model1	10/118067	-0.387654	0.631172	0.539096
S_VLDL_PL_pct	C07A	BETA BLOCKING AGENTS	Model1	8027/110050	-1.35144	0.0230627	0
S_VLDL_PL_pct	C07B	BETA BLOCKING AGENTS AND THIAZIDES	Model1	116/117961	-1.08253	0.185423	5.29168e-09
S_VLDL_PL_pct	C07C	BETA BLOCKING AGENTS AND OTHER DIURETICS	Model1	216/117861	-0.936793	0.135972	5.62193e-12
S_VLDL_PL_pct	C07D	BETA BLOCKING AGENTS, THIAZIDES AND OTHER DIURETICS	Model1	2/118075	0.641457	1.41111	0.649415
S_VLDL_PL_pct	C07F	BETA BLOCKING AGENTS AND OTHER ANTIHYPERTENSIVES	Model1	9/118068	-1.58146	0.665289	0.0174506
S_VLDL_PL_pct	C08C	SELECTIVE CALCIUM CHANNEL BLOCKERS WITH MAINLY VASCULAR EFFECTS	Model1	7631/110446	-0.937045	0.0238762	0
S_VLDL_PL_pct	C08D	SELECTIVE CALCIUM CHANNEL BLOCKERS WITH DIRECT CARDIAC EFFECTS	Model1	1048/117029	-1.11706	0.0620127	1.91096e-72
S_VLDL_PL_pct	C08G	CALCIUM CHANNEL BLOCKERS AND DIURETICS	Model1	13/118064	-1.94564	0.553519	0.00043985
S_VLDL_PL_pct	C09A	ACE INHIBITORS, PLAIN	Model1	11529/106548	-1.16727	0.0196463	0
S_VLDL_PL_pct	C09B	ACE INHIBITORS, COMBINATIONS	Model1	173/117904	-0.844837	0.15188	2.66483e-08
S_VLDL_PL_pct	C09C	ANGIOTENSIN II ANTAGONISTS, PLAIN	Model1	4792/113285	-1.06751	0.0295212	9.22922e-285
S_VLDL_PL_pct	C09D	ANGIOTENSIN II ANTAGONISTS, COMBINATIONS	Model1	221/117856	-0.957636	0.134401	1.04522e-12
S_VLDL_PL_pct	C10A	LIPID MODIFYING AGENTS, PLAIN	Model1	23847/94230	-1.65537	0.0143767	0
S_VLDL_PL_pct	D01A	ANTIFUNGALS FOR TOPICAL USE	Model1	560/117517	-0.121013	0.0845639	0.152426
S_VLDL_PL_pct	D01B	ANTIFUNGALS FOR SYSTEMIC USE	Model1	234/117843	0.168735	0.130604	0.196375
S_VLDL_PL_pct	D02A	EMOLLIENTS AND PROTECTIVES	Model1	689/117388	-0.633018	0.0762775	1.06187e-16
S_VLDL_PL_pct	D04A	ANTIPRURITICS, INCL. ANTIHISTAMINES, ANESTHETICS, ETC.	Model1	41/118036	-0.58726	0.311749	0.0595995
S_VLDL_PL_pct	D05A	ANTIPSORIATICS FOR TOPICAL USE	Model1	444/117633	-0.43127	0.0948985	5.51103e-06
S_VLDL_PL_pct	D05B	ANTIPSORIATICS FOR SYSTEMIC USE	Model1	20/118057	-0.879997	0.446259	0.0486183
S_VLDL_PL_pct	D06A	ANTIBIOTICS FOR TOPICAL USE	Model1	421/117656	-0.231747	0.0974578	0.017412
S_VLDL_PL_pct	D06B	CHEMOTHERAPEUTICS FOR TOPICAL USE	Model1	235/117842	-0.0134797	0.130336	0.917628
S_VLDL_PL_pct	D07A	CORTICOSTEROIDS, PLAIN	Model1	4467/113610	-0.246497	0.0304685	6.01042e-16
S_VLDL_PL_pct	D07C	CORTICOSTEROIDS, COMBINATIONS WITH ANTIBIOTICS	Model1	152/117925	-0.32879	0.161992	0.0423924
S_VLDL_PL_pct	D07X	CORTICOSTEROIDS, OTHER COMBINATIONS	Model1	1546/116531	-0.386983	0.051108	3.70588e-14
S_VLDL_PL_pct	D08A	ANTISEPTICS AND DISINFECTANTS	Model1	40/118037	-0.57222	0.315622	0.0698353
S_VLDL_PL_pct	D09A	MEDICATED DRESSINGS	Model1	26/118051	-0.697471	0.391448	0.0747886
S_VLDL_PL_pct	D10A	ANTI-ACNE PREPARATIONS FOR TOPICAL USE	Model1	274/117803	-0.186371	0.1207	0.12257
S_VLDL_PL_pct	D11A	OTHER DERMATOLOGICAL PREPARATIONS	Model1	5393/112684	-0.149295	0.0279516	9.25085e-08
S_VLDL_PL_pct	G01A	ANTIINFECTIVES AND ANTISEPTICS, EXCL. COMBINATIONS WITH CORTICOSTEROIDS	Model1	800/117277	-0.147184	0.0708382	0.0377348
S_VLDL_PL_pct	G02B	CONTRACEPTIVES FOR TOPICAL USE	Model1	343/117734	-0.0493887	0.108272	0.648281
S_VLDL_PL_pct	G02C	OTHER GYNECOLOGICALS	Model1	15077/103000	-0.123924	0.017571	1.76342e-12
S_VLDL_PL_pct	G03A	HORMONAL CONTRACEPTIVES FOR SYSTEMIC USE	Model1	1244/116833	-0.378186	0.0577122	5.66405e-11
S_VLDL_PL_pct	G03B	ANDROGENS	Model1	158/117919	-0.482181	0.158938	0.00241568
S_VLDL_PL_pct	G03C	ESTROGENS	Model1	2709/115368	-0.347344	0.0391836	7.78709e-19
S_VLDL_PL_pct	G03D	PROGESTOGENS	Model1	365/117712	0.115523	0.104873	0.270659
S_VLDL_PL_pct	G03F	PROGESTOGENS AND ESTROGENS IN COMBINATION	Model1	1581/116496	-0.404794	0.0508249	1.67397e-15
S_VLDL_PL_pct	G03G	GONADOTROPINS AND OTHER OVULATION STIMULANTS	Model1	4/118073	1.01617	0.997843	0.308505
S_VLDL_PL_pct	G03H	ANTIANDROGENS	Model1	32/118045	-1.85133	0.352888	1.55516e-07
S_VLDL_PL_pct	G03X	OTHER SEX HORMONES AND MODULATORS OF THE GENITAL SYSTEM	Model1	120/117957	-0.178934	0.182398	0.326591
S_VLDL_PL_pct	G04B	Urologicals	Model1	1740/116337	-0.495047	0.0482835	1.17591e-24
S_VLDL_PL_pct	G04C	DRUGS USED IN BENIGN PROSTATIC HYPERTROPHY	Model1	1624/116453	-0.161865	0.0505064	0.00135174
S_VLDL_PL_pct	H01A	ANTERIOR PITUITARY LOBE HORMONES AND ANALOGUES	Model1	26/118051	-1.41012	0.391409	0.000315097
S_VLDL_PL_pct	H01B	POSTERIOR PITUITARY LOBE HORMONES	Model1	35/118042	-0.810539	0.337374	0.0162852
S_VLDL_PL_pct	H01C	HYPOTHALAMIC HORMONES	Model1	10/118067	-0.651164	0.631116	0.302184
S_VLDL_PL_pct	H02A	CORTICOSTEROIDS FOR SYSTEMIC USE, PLAIN	Model1	1352/116725	-0.363846	0.0546064	2.69372e-11
S_VLDL_PL_pct	H03A	THYROID PREPARATIONS	Model1	6546/111531	-0.352974	0.025696	6.6216e-43
S_VLDL_PL_pct	H03B	ANTITHYROID PREPARATIONS	Model1	92/117985	-0.0437335	0.208162	0.833595
S_VLDL_PL_pct	H04A	GLYCOGENOLYTIC HORMONES	Model1	1/118076	-1.26166	1.9957	0.527263
S_VLDL_PL_pct	H05B	ANTI-PARATHYROID AGENTS	Model1	1/118076	-1.98501	1.9957	0.319911
S_VLDL_PL_pct	J01A	TETRACYCLINES	Model1	644/117433	-0.265579	0.0788693	0.000759253
S_VLDL_PL_pct	J01C	BETA-LACTAM ANTIBACTERIALS, PENICILLINS	Model1	333/117744	-0.386016	0.109518	0.000424136
S_VLDL_PL_pct	J01D	OTHER BETA-LACTAM ANTIBACTERIALS	Model1	105/117972	-0.357637	0.19491	0.0665253
S_VLDL_PL_pct	J01E	SULFONAMIDES AND TRIMETHOPRIM	Model1	150/117927	-0.325774	0.163063	0.0457354
S_VLDL_PL_pct	J01F	MACROLIDES, LINCOSAMIDES AND STREPTOGRAMINS	Model1	159/117918	-0.156104	0.158379	0.324314
S_VLDL_PL_pct	J01X	OTHER ANTIBACTERIALS	Model1	136/117941	-0.435522	0.171246	0.0109839
S_VLDL_PL_pct	J02A	ANTIMYCOTICS FOR SYSTEMIC USE	Model1	51/118026	-0.0951033	0.279534	0.73369
S_VLDL_PL_pct	J04A	DRUGS FOR TREATMENT OF TUBERCULOSIS	Model1	3/118074	-0.0282111	1.15228	0.980467
S_VLDL_PL_pct	J05A	DIRECT ACTING ANTIVIRALS	Model1	229/117848	-0.263587	0.132129	0.0460537
S_VLDL_PL_pct	J07B	VIRAL VACCINES	Model1	49/118028	-0.64618	0.285216	0.0234788
S_VLDL_PL_pct	L01A	ALKYLATING AGENTS	Model1	15/118062	-1.32733	0.515333	0.0100059
S_VLDL_PL_pct	L01B	ANTIMETABOLITES	Model1	675/117402	-0.326413	0.0770722	2.28569e-05
S_VLDL_PL_pct	L01X	OTHER ANTINEOPLASTIC AGENTS	Model1	171/117906	-0.726402	0.152743	1.97969e-06
S_VLDL_PL_pct	L02A	HORMONES AND RELATED AGENTS	Model1	134/117943	-0.527677	0.172515	0.00222322
S_VLDL_PL_pct	L02B	HORMONE ANTAGONISTS AND RELATED AGENTS	Model1	829/117248	-0.606053	0.0697237	3.59895e-18
S_VLDL_PL_pct	L03A	IMMUNOSTIMULANTS	Model1	32/118045	-0.650436	0.352911	0.0653231
S_VLDL_PL_pct	L04A	IMMUNOSUPPRESSANTS	Model1	1068/117009	-0.35165	0.06136	1.00126e-08
S_VLDL_PL_pct	M01A	ANTIINFLAMMATORY AND ANTIRHEUMATIC PRODUCTS, NON-STEROIDS	Model1	25364/92713	-0.108441	0.0142434	2.68877e-14
S_VLDL_PL_pct	M01C	SPECIFIC ANTIRHEUMATIC AGENTS	Model1	9/118068	-1.29743	0.665234	0.0511378
S_VLDL_PL_pct	M02A	TOPICAL PRODUCTS FOR JOINT AND MUSCULAR PAIN	Model1	17639/100438	-0.185692	0.0163986	1.03803e-29
S_VLDL_PL_pct	M03B	MUSCLE RELAXANTS, CENTRALLY ACTING AGENTS	Model1	172/117905	-0.136779	0.152285	0.369092
S_VLDL_PL_pct	M03C	MUSCLE RELAXANTS, DIRECTLY ACTING AGENTS	Model1	2/118075	-0.678673	1.41128	0.630594
S_VLDL_PL_pct	M04A	ANTIGOUT PREPARATIONS	Model1	1427/116650	-1.44425	0.0533304	5.11862e-161
S_VLDL_PL_pct	M05B	DRUGS AFFECTING BONE STRUCTURE AND MINERALIZATION	Model1	2058/116019	0.126882	0.0447182	0.00454942
S_VLDL_PL_pct	N02A	OPIOIDS	Model1	6261/111816	-0.884182	0.025933	1.52033e-253
S_VLDL_PL_pct	N02B	OTHER ANALGESICS AND ANTIPYRETICS	Model1	35187/82890	-0.750611	0.0126622	0
S_VLDL_PL_pct	N02C	ANTIMIGRAINE PREPARATIONS	Model1	1381/116696	-0.04095	0.0541756	0.449725
S_VLDL_PL_pct	N03A	ANTIEPILEPTICS	Model1	2074/116003	-0.368102	0.0442151	8.50395e-17
S_VLDL_PL_pct	N04A	ANTICHOLINERGIC AGENTS	Model1	74/118003	-0.110974	0.232115	0.632579
S_VLDL_PL_pct	N04B	DOPAMINERGIC AGENTS	Model1	281/117796	0.0593585	0.119234	0.618604
S_VLDL_PL_pct	N05A	ANTIPSYCHOTICS	Model1	926/117151	-0.663563	0.0658249	6.87354e-24
S_VLDL_PL_pct	N05B	ANXIOLYTICS	Model1	492/117585	-0.767816	0.0901549	1.66152e-17
S_VLDL_PL_pct	N05C	HYPNOTICS AND SEDATIVES	Model1	850/117227	-0.65982	0.0687298	8.12667e-22
S_VLDL_PL_pct	N06A	ANTIDEPRESSANTS	Model1	8800/109277	-0.56619	0.0221617	1.41993e-143
S_VLDL_PL_pct	N06B	PSYCHOSTIMULANTS, AGENTS USED FOR ADHD AND NOOTROPICS	Model1	23/118054	-0.271739	0.416206	0.513825
S_VLDL_PL_pct	N06C	PSYCHOLEPTICS AND PSYCHOANALEPTICS IN COMBINATION	Model1	27/118050	0.0135229	0.384174	0.97192
S_VLDL_PL_pct	N06D	ANTI-DEMENTIA DRUGS	Model1	650/117427	0.0772299	0.0786328	0.326023
S_VLDL_PL_pct	N07A	PARASYMPATHOMIMETICS	Model1	45/118032	-0.188806	0.297567	0.525757
S_VLDL_PL_pct	N07B	DRUGS USED IN ADDICTIVE DISORDERS	Model1	181/117896	-0.732682	0.148445	7.99646e-07
S_VLDL_PL_pct	N07C	ANTIVERTIGO PREPARATIONS	Model1	437/117640	-0.573081	0.0956921	2.11998e-09
S_VLDL_PL_pct	P01A	AGENTS AGAINST AMOEBIASIS AND OTHER PROTOZOAL DISEASES	Model1	55/118022	0.0664338	0.269161	0.805049
S_VLDL_PL_pct	P01B	ANTIMALARIALS	Model1	1056/117021	-0.745919	0.0617501	1.41651e-33
S_VLDL_PL_pct	R01A	DECONGESTANTS AND OTHER NASAL PREPARATIONS FOR TOPICAL USE	Model1	5811/112266	-0.169073	0.0268799	3.18716e-10
S_VLDL_PL_pct	R01B	NASAL DECONGESTANTS FOR SYSTEMIC USE	Model1	50/118027	0.112986	0.282309	0.688995
S_VLDL_PL_pct	R03A	ADRENERGICS, INHALANTS	Model1	7772/110305	-0.197537	0.0234312	3.47892e-17
S_VLDL_PL_pct	R03B	OTHER DRUGS FOR OBSTRUCTIVE AIRWAY DISEASES, INHALANTS	Model1	5288/112789	-0.209781	0.0281022	8.39193e-14
S_VLDL_PL_pct	R03C	ADRENERGICS FOR SYSTEMIC USE	Model1	5155/112922	-0.212262	0.0284358	8.41094e-14
S_VLDL_PL_pct	R03D	OTHER SYSTEMIC DRUGS FOR OBSTRUCTIVE AIRWAY DISEASES	Model1	420/117657	-0.321641	0.0975873	0.000981258
S_VLDL_PL_pct	R05C	EXPECTORANTS, EXCL. COMBINATIONS WITH COUGH SUPPRESSANTS	Model1	115/117962	-0.0419692	0.18624	0.821707
S_VLDL_PL_pct	R05D	COUGH SUPPRESSANTS, EXCL. COMBINATIONS WITH EXPECTORANTS	Model1	592/117485	-0.783662	0.0823837	1.89745e-21
S_VLDL_PL_pct	R06A	ANTIHISTAMINES FOR SYSTEMIC USE	Model1	3820/114257	-0.288643	0.0328446	1.54057e-18
S_VLDL_PL_pct	S01A	ANTIINFECTIVES	Model1	786/117291	-0.138675	0.0714402	0.0522446
S_VLDL_PL_pct	S01B	ANTIINFLAMMATORY AGENTS	Model1	4014/114063	-0.378846	0.0320724	3.52029e-32
S_VLDL_PL_pct	S01C	ANTIINFLAMMATORY AGENTS AND ANTIINFECTIVES IN COMBINATION	Model1	1204/116873	-0.399268	0.0578265	5.06066e-12
S_VLDL_PL_pct	S01E	ANTIGLAUCOMA PREPARATIONS AND MIOTICS	Model1	1390/116687	-0.180752	0.053961	0.000809286
S_VLDL_PL_pct	S01F	MYDRIATICS AND CYCLOPLEGICS	Model1	24/118053	-0.76694	0.407424	0.0597821
S_VLDL_PL_pct	S01G	DECONGESTANTS AND ANTIALLERGICS	Model1	372/117705	-0.241254	0.103664	0.0199523
S_VLDL_PL_pct	S01K	SURGICAL AIDS	Model1	245/117832	-0.592991	0.127736	3.44865e-06
S_VLDL_PL_pct	S01X	OTHER OPHTHALMOLOGICALS	Model1	1116/116961	-0.149663	0.060134	0.0128182
S_VLDL_PL_pct	S02A	ANTIINFECTIVES	Model1	112/117965	-0.0489222	0.18867	0.795405
S_VLDL_PL_pct	S02B	CORTICOSTEROIDS	Model1	1268/116809	-0.396703	0.0563631	1.95599e-12
S_VLDL_PL_pct	S02C	CORTICOSTEROIDS AND ANTIINFECTIVES IN COMBINATION	Model1	74/118003	-0.391238	0.232067	0.0918207
S_VLDL_PL_pct	S03A	ANTIINFECTIVES	Model1	104/117973	-0.094826	0.195779	0.628137
S_VLDL_PL_pct	S03C	CORTICOSTEROIDS AND ANTIINFECTIVES IN COMBINATION	Model1	5/118072	-0.38791	0.892495	0.663827
S_VLDL_PL_pct	V03A	ALL OTHER THERAPEUTIC PRODUCTS	Model1	256/117821	-0.843829	0.124897	1.42301e-11
S_VLDL_PL_pct	V06D	OTHER NUTRIENTS	Model1	150/117927	-0.0525114	0.163115	0.747507
S_VLDL_PL_pct	A07A	INTESTINAL ANTIINFECTIVES	Model1	23/118054	-0.397868	0.416195	0.339092
S_VLDL_PL_pct	B05C	IRRIGATING SOLUTIONS	Model1	108/117969	-0.239184	0.192166	0.213256
S_VLDL_PL_pct	J01G	AMINOGLYCOSIDE ANTIBACTERIALS	Model1	2/118075	0.696335	1.41112	0.621686
S_VLDL_PL_pct	R02A	THROAT PREPARATIONS	Model1	14433/103644	-0.0977161	0.0179175	4.94422e-08
S_VLDL_PL_pct	S03B	CORTICOSTEROIDS	Model1	954/117123	-0.417922	0.0649056	1.20791e-10
S_VLDL_PL_pct	C01C	CARDIAC STIMULANTS EXCL. CARDIAC GLYCOSIDES	Model1	29/118048	-0.160315	0.370643	0.665355
S_VLDL_PL_pct	G02A	OXYTOCICS	Model1	5/118072	0.448199	0.892778	0.615649
S_VLDL_PL_pct	V04C	OTHER DIAGNOSTIC AGENTS	Model1	36/118041	-0.242531	0.332704	0.466021
S_VLDL_PL_pct	D02B	PROTECTIVES AGAINST UV-RADIATION	Model1	11/118066	-0.386905	0.60183	0.520303
S_VLDL_PL_pct	D03A	CICATRIZANTS	Model1	6/118071	-0.0955102	0.814847	0.906692
S_VLDL_PL_pct	D03B	ENZYMES	Model1	23/118054	0.167646	0.416322	0.687183
S_VLDL_PL_pct	M09A	OTHER DRUGS FOR DISORDERS OF THE MUSCULO-SKELETAL SYSTEM	Model1	23/118054	0.167646	0.416322	0.687183
S_VLDL_PL_pct	J01B	AMPHENICOLS	Model1	4/118073	-0.053335	0.997852	0.957374
S_VLDL_PL_pct	D10B	ANTI-ACNE PREPARATIONS FOR SYSTEMIC USE	Model1	1/118076	-3.52911	1.99565	0.0769965
S_VLDL_PL_pct	J04B	DRUGS FOR TREATMENT OF LEPRA	Model1	13/118064	-0.140851	0.553533	0.799142
S_VLDL_PL_pct	J01M	QUINOLONE ANTIBACTERIALS	Model1	61/118016	-0.180172	0.25558	0.480839
S_VLDL_PL_pct	N01A	ANESTHETICS, GENERAL	Model1	40/118037	-1.3806	0.315567	1.2155e-05
S_VLDL_PL_pct	P03A	ECTOPARASITICIDES, INCL. SCABICIDES	Model1	11/118066	0.522398	0.601819	0.385379
S_VLDL_C_pct	A01A	STOMATOLOGICAL PREPARATIONS	Model1	17021/101056	-2.57846	0.0379817	0
S_VLDL_C_pct	A02A	ANTACIDS	Model1	256/117821	-1.34356	0.283656	2.17594e-06
S_VLDL_C_pct	A02B	DRUGS FOR PEPTIC ULCER AND GASTRO-OESOPHAGEAL REFLUX DISEASE (GORD)	Model1	13978/104099	-1.17078	0.0411482	1.79612e-177
S_VLDL_C_pct	A03A	Drugs for functional gastrointestinal disorders	Model1	1031/117046	-1.12863	0.141899	1.82544e-15
S_VLDL_C_pct	A03B	BELLADONNA AND DERIVATIVES, PLAIN	Model1	139/117938	-1.66249	0.384677	1.54907e-05
S_VLDL_C_pct	A03C	ANTISPASMODICS IN COMBINATION WITH PSYCHOLEPTICS	Model1	12/118065	-1.88468	1.30839	0.14974
S_VLDL_C_pct	A03F	PROPULSIVES	Model1	384/117693	-0.928917	0.231687	6.09197e-05
S_VLDL_C_pct	A04A	ANTIEMETICS AND ANTINAUSEANTS	Model1	26/118051	-2.10036	0.888914	0.0181373
S_VLDL_C_pct	A05A	BILE THERAPY	Model1	65/118012	0.158062	0.562377	0.778665
S_VLDL_C_pct	A06A	Drugs for constipation	Model1	2000/116077	-0.812276	0.102468	2.26276e-15
S_VLDL_C_pct	A07D	ANTIPROPULSIVES	Model1	456/117621	-2.99961	0.212545	3.44778e-45
S_VLDL_C_pct	A07E	INTESTINAL ANTIINFLAMMATORY AGENTS	Model1	3909/114168	-0.536583	0.0737762	3.53458e-13
S_VLDL_C_pct	A08A	ANTIOBESITY PREPARATIONS, EXCL. DIET PRODUCTS	Model1	303/117774	-2.27036	0.260722	3.13265e-18
S_VLDL_C_pct	A09A	DIGESTIVES, INCL. ENZYMES	Model1	74/118003	-1.86252	0.527039	0.000409577
S_VLDL_C_pct	A10A	INSULINS AND ANALOGUES	Model1	1275/116802	-4.34883	0.12717	4.7724e-255
S_VLDL_C_pct	A10B	BLOOD GLUCOSE LOWERING DRUGS, EXCL. INSULINS	Model1	3841/114236	-5.34163	0.0734622	0
S_VLDL_C_pct	A11A	MULTIVITAMINS, COMBINATIONS	Model1	1726/116351	-0.23808	0.110442	0.0311091
S_VLDL_C_pct	A11B	MULTIVITAMINS, PLAIN	Model1	3729/114348	-0.134135	0.0757997	0.0767957
S_VLDL_C_pct	A11C	VITAMIN A AND D, INCL. COMBINATIONS OF THE TWO	Model1	7247/110830	0.111572	0.0557433	0.0453384
S_VLDL_C_pct	A11D	VITAMIN B1, PLAIN AND IN COMBINATION WITH VITAMIN B6 AND B12	Model1	199/117878	-0.667717	0.321734	0.0379545
S_VLDL_C_pct	A11E	VITAMIN B-COMPLEX, INCL. COMBINATIONS	Model1	871/117206	-0.562858	0.154335	0.000265452
S_VLDL_C_pct	A11G	ASCORBIC ACID (VITAMIN C), INCL. COMBINATIONS	Model1	1906/116171	-0.0527173	0.104987	0.615577
S_VLDL_C_pct	A11H	OTHER PLAIN VITAMIN PREPARATIONS	Model1	615/117462	-0.0630349	0.183554	0.731288
S_VLDL_C_pct	A11J	OTHER VITAMIN PRODUCTS, COMBINATIONS	Model1	159/117918	-0.371954	0.359882	0.301351
S_VLDL_C_pct	A12A	CALCIUM	Model1	4447/113630	-0.154305	0.0703215	0.028217
S_VLDL_C_pct	A12B	POTASSIUM	Model1	87/117990	-0.85007	0.486142	0.0803621
S_VLDL_C_pct	A12C	OTHER MINERAL SUPPLEMENTS	Model1	1297/116780	-0.202904	0.126828	0.109638
S_VLDL_C_pct	A16A	OTHER ALIMENTARY TRACT AND METABOLISM PRODUCTS	Model1	4/118073	0.547657	2.26658	0.809073
S_VLDL_C_pct	B01A	ANTITHROMBOTIC AGENTS	Model1	18020/100057	-2.65866	0.0372704	0
S_VLDL_C_pct	B02A	ANTIFIBRINOLYTICS	Model1	142/117935	0.240625	0.381068	0.527748
S_VLDL_C_pct	B02B	VITAMIN K AND OTHER HEMOSTATICS	Model1	46/118031	-0.555111	0.668394	0.40625
S_VLDL_C_pct	B03A	IRON PREPARATIONS	Model1	1223/116854	-0.796572	0.130554	1.05407e-09
S_VLDL_C_pct	B03B	VITAMIN B12 AND FOLIC ACID	Model1	1646/116431	-1.26291	0.112621	3.60881e-29
S_VLDL_C_pct	B03X	OTHER ANTIANEMIC PREPARATIONS	Model1	30/118047	-1.78481	0.827597	0.0310376
S_VLDL_C_pct	B05X	I.V. SOLUTION ADDITIVES	Model1	38/118039	-2.64082	0.73551	0.000330231
S_VLDL_C_pct	C01A	CARDIAC GLYCOSIDES	Model1	282/117795	-2.60711	0.270425	5.47987e-22
S_VLDL_C_pct	C01B	ANTIARRHYTHMICS, CLASS I AND III	Model1	308/117769	-0.872913	0.258704	0.000740602
S_VLDL_C_pct	C01D	VASODILATORS USED IN CARDIAC DISEASES	Model1	1508/116569	-4.08442	0.117527	2.68615e-263
S_VLDL_C_pct	C01E	OTHER CARDIAC PREPARATIONS	Model1	14927/103150	-0.172683	0.0400768	1.64275e-05
S_VLDL_C_pct	C02A	ANTIADRENERGIC AGENTS, CENTRALLY ACTING	Model1	268/117809	-1.57287	0.277244	1.40452e-08
S_VLDL_C_pct	C02C	ANTIADRENERGIC AGENTS, PERIPHERALLY ACTING	Model1	1503/116574	-2.28101	0.117966	3.5865e-83
S_VLDL_C_pct	C02D	ARTERIOLAR SMOOTH MUSCLE, AGENTS ACTING ON	Model1	23/118054	-1.09046	0.945114	0.248588
S_VLDL_C_pct	C03A	LOW-CEILING DIURETICS, THIAZIDES	Model1	7184/110893	-1.66894	0.0557156	2.09334e-196
S_VLDL_C_pct	C03B	LOW-CEILING DIURETICS, EXCL. THIAZIDES	Model1	411/117666	-2.02246	0.224178	1.87894e-19
S_VLDL_C_pct	C03C	HIGH-CEILING DIURETICS	Model1	1256/116821	-2.88943	0.128715	2.27615e-111
S_VLDL_C_pct	C03D	POTASSIUM-SPARING AGENTS	Model1	278/117799	-2.11611	0.272197	7.65468e-15
S_VLDL_C_pct	C03E	DIURETICS AND POTASSIUM-SPARING AGENTS IN COMBINATION	Model1	243/117834	-1.62796	0.291297	2.29318e-08
S_VLDL_C_pct	C04A	PERIPHERAL VASODILATORS	Model1	42/118035	-1.47688	0.699498	0.0347449
S_VLDL_C_pct	C05A	AGENTS FOR TREATMENT OF HEMORRHOIDS AND ANAL FISSURES FOR TOPICAL USE	Model1	2264/115813	-2.1645	0.0962402	8.81901e-112
S_VLDL_C_pct	C05B	ANTIVARICOSE THERAPY	Model1	11/118066	-0.816506	1.36652	0.55017
S_VLDL_C_pct	C05C	CAPILLARY STABILIZING AGENTS	Model1	10/118067	-0.954892	1.43335	0.505287
S_VLDL_C_pct	C07A	BETA BLOCKING AGENTS	Model1	8027/110050	-2.68899	0.0525507	0
S_VLDL_C_pct	C07B	BETA BLOCKING AGENTS AND THIAZIDES	Model1	116/117961	-2.18174	0.421097	2.20956e-07
S_VLDL_C_pct	C07C	BETA BLOCKING AGENTS AND OTHER DIURETICS	Model1	216/117861	-1.65332	0.308807	8.625e-08
S_VLDL_C_pct	C07D	BETA BLOCKING AGENTS, THIAZIDES AND OTHER DIURETICS	Model1	2/118075	1.86185	3.20454	0.561238
S_VLDL_C_pct	C07F	BETA BLOCKING AGENTS AND OTHER ANTIHYPERTENSIVES	Model1	9/118068	-3.21631	1.51084	0.0332707
S_VLDL_C_pct	C08C	SELECTIVE CALCIUM CHANNEL BLOCKERS WITH MAINLY VASCULAR EFFECTS	Model1	7631/110446	-2.08314	0.054236	9.13033313514624e-321
S_VLDL_C_pct	C08D	SELECTIVE CALCIUM CHANNEL BLOCKERS WITH DIRECT CARDIAC EFFECTS	Model1	1048/117029	-2.6063	0.140816	2.26195e-76
S_VLDL_C_pct	C08G	CALCIUM CHANNEL BLOCKERS AND DIURETICS	Model1	13/118064	-4.727	1.257	0.000169623
S_VLDL_C_pct	C09A	ACE INHIBITORS, PLAIN	Model1	11529/106548	-2.57512	0.0446529	0
S_VLDL_C_pct	C09B	ACE INHIBITORS, COMBINATIONS	Model1	173/117904	-2.00579	0.344906	6.06185e-09
S_VLDL_C_pct	C09C	ANGIOTENSIN II ANTAGONISTS, PLAIN	Model1	4792/113285	-2.3004	0.0670776	1.74242e-256
S_VLDL_C_pct	C09D	ANGIOTENSIN II ANTAGONISTS, COMBINATIONS	Model1	221/117856	-2.19015	0.305216	7.23306e-13
S_VLDL_C_pct	C10A	LIPID MODIFYING AGENTS, PLAIN	Model1	23847/94230	-3.9111	0.0324972	0
S_VLDL_C_pct	D01A	ANTIFUNGALS FOR TOPICAL USE	Model1	560/117517	-0.348893	0.192038	0.0692518
S_VLDL_C_pct	D01B	ANTIFUNGALS FOR SYSTEMIC USE	Model1	234/117843	0.12465	0.296596	0.674291
S_VLDL_C_pct	D02A	EMOLLIENTS AND PROTECTIVES	Model1	689/117388	-1.35243	0.173227	5.89103e-15
S_VLDL_C_pct	D04A	ANTIPRURITICS, INCL. ANTIHISTAMINES, ANESTHETICS, ETC.	Model1	41/118036	-0.890214	0.707967	0.208603
S_VLDL_C_pct	D05A	ANTIPSORIATICS FOR TOPICAL USE	Model1	444/117633	-0.856066	0.215513	7.12464e-05
S_VLDL_C_pct	D05B	ANTIPSORIATICS FOR SYSTEMIC USE	Model1	20/118057	-1.52057	1.01343	0.13351
S_VLDL_C_pct	D06A	ANTIBIOTICS FOR TOPICAL USE	Model1	421/117656	-0.418844	0.221322	0.0584319
S_VLDL_C_pct	D06B	CHEMOTHERAPEUTICS FOR TOPICAL USE	Model1	235/117842	-0.0391315	0.295984	0.89482
S_VLDL_C_pct	D07A	CORTICOSTEROIDS, PLAIN	Model1	4467/113610	-0.608461	0.0691884	1.45872e-18
S_VLDL_C_pct	D07C	CORTICOSTEROIDS, COMBINATIONS WITH ANTIBIOTICS	Model1	152/117925	-0.468429	0.367877	0.202903
S_VLDL_C_pct	D07X	CORTICOSTEROIDS, OTHER COMBINATIONS	Model1	1546/116531	-0.937931	0.116059	6.45775e-16
S_VLDL_C_pct	D08A	ANTISEPTICS AND DISINFECTANTS	Model1	40/118037	-1.30901	0.716757	0.0678072
S_VLDL_C_pct	D09A	MEDICATED DRESSINGS	Model1	26/118051	-0.998953	0.88896	0.261129
S_VLDL_C_pct	D10A	ANTI-ACNE PREPARATIONS FOR TOPICAL USE	Model1	274/117803	-0.168095	0.274104	0.539711
S_VLDL_C_pct	D11A	OTHER DERMATOLOGICAL PREPARATIONS	Model1	5393/112684	-0.262824	0.0634794	3.47086e-05
S_VLDL_C_pct	G01A	ANTIINFECTIVES AND ANTISEPTICS, EXCL. COMBINATIONS WITH CORTICOSTEROIDS	Model1	800/117277	-0.346916	0.160869	0.0310454
S_VLDL_C_pct	G02B	CONTRACEPTIVES FOR TOPICAL USE	Model1	343/117734	0.048823	0.24588	0.842604
S_VLDL_C_pct	G02C	OTHER GYNECOLOGICALS	Model1	15077/103000	-0.195943	0.0399069	9.11971e-07
S_VLDL_C_pct	G03A	HORMONAL CONTRACEPTIVES FOR SYSTEMIC USE	Model1	1244/116833	-0.580704	0.131074	9.41585e-06
S_VLDL_C_pct	G03B	ANDROGENS	Model1	158/117919	-0.854924	0.360943	0.0178579
S_VLDL_C_pct	G03C	ESTROGENS	Model1	2709/115368	-0.713598	0.0889888	1.07612e-15
S_VLDL_C_pct	G03D	PROGESTOGENS	Model1	365/117712	0.242201	0.23816	0.309171
S_VLDL_C_pct	G03F	PROGESTOGENS AND ESTROGENS IN COMBINATION	Model1	1581/116496	-0.832654	0.115426	5.47508e-13
S_VLDL_C_pct	G03G	GONADOTROPINS AND OTHER OVULATION STIMULANTS	Model1	4/118073	1.94331	2.26604	0.391125
S_VLDL_C_pct	G03H	ANTIANDROGENS	Model1	32/118045	-3.62851	0.801409	5.96965e-06
S_VLDL_C_pct	G03X	OTHER SEX HORMONES AND MODULATORS OF THE GENITAL SYSTEM	Model1	120/117957	-0.591232	0.414212	0.153477
S_VLDL_C_pct	G04B	Urologicals	Model1	1740/116337	-0.969198	0.109661	9.86545e-19
S_VLDL_C_pct	G04C	DRUGS USED IN BENIGN PROSTATIC HYPERTROPHY	Model1	1624/116453	-0.439892	0.114695	0.00012546
S_VLDL_C_pct	H01A	ANTERIOR PITUITARY LOBE HORMONES AND ANALOGUES	Model1	26/118051	-2.36263	0.888887	0.0078625
S_VLDL_C_pct	H01B	POSTERIOR PITUITARY LOBE HORMONES	Model1	35/118042	-1.54001	0.76616	0.0444293
S_VLDL_C_pct	H01C	HYPOTHALAMIC HORMONES	Model1	10/118067	-1.05522	1.43323	0.461576
S_VLDL_C_pct	H02A	CORTICOSTEROIDS FOR SYSTEMIC USE, PLAIN	Model1	1352/116725	-0.927619	0.124002	7.44393e-14
S_VLDL_C_pct	H03A	THYROID PREPARATIONS	Model1	6546/111531	-0.5306	0.0583803	1.0174e-19
S_VLDL_C_pct	H03B	ANTITHYROID PREPARATIONS	Model1	92/117985	-0.0406858	0.472722	0.931413
S_VLDL_C_pct	H04A	GLYCOGENOLYTIC HORMONES	Model1	1/118076	-1.77279	4.53211	0.695679
S_VLDL_C_pct	H05B	ANTI-PARATHYROID AGENTS	Model1	1/118076	-2.82374	4.53211	0.533252
S_VLDL_C_pct	J01A	TETRACYCLINES	Model1	644/117433	-0.568811	0.179108	0.00149465
S_VLDL_C_pct	J01C	BETA-LACTAM ANTIBACTERIALS, PENICILLINS	Model1	333/117744	-0.713369	0.248712	0.0041282
S_VLDL_C_pct	J01D	OTHER BETA-LACTAM ANTIBACTERIALS	Model1	105/117972	-0.894599	0.442627	0.0432704
S_VLDL_C_pct	J01E	SULFONAMIDES AND TRIMETHOPRIM	Model1	150/117927	-0.449324	0.370309	0.224988
S_VLDL_C_pct	J01F	MACROLIDES, LINCOSAMIDES AND STREPTOGRAMINS	Model1	159/117918	-0.228354	0.359668	0.525495
S_VLDL_C_pct	J01X	OTHER ANTIBACTERIALS	Model1	136/117941	-0.82445	0.388892	0.0340084
S_VLDL_C_pct	J02A	ANTIMYCOTICS FOR SYSTEMIC USE	Model1	51/118026	-0.482743	0.634802	0.44698
S_VLDL_C_pct	J04A	DRUGS FOR TREATMENT OF TUBERCULOSIS	Model1	3/118074	-1.4876	2.61674	0.569701
S_VLDL_C_pct	J05A	DIRECT ACTING ANTIVIRALS	Model1	229/117848	-0.396095	0.30006	0.18682
S_VLDL_C_pct	J07B	VIRAL VACCINES	Model1	49/118028	-1.52325	0.647706	0.0186864
S_VLDL_C_pct	L01A	ALKYLATING AGENTS	Model1	15/118062	-2.2226	1.1703	0.0575447
S_VLDL_C_pct	L01B	ANTIMETABOLITES	Model1	675/117402	-0.585205	0.175031	0.000827735
S_VLDL_C_pct	L01X	OTHER ANTINEOPLASTIC AGENTS	Model1	171/117906	-1.23839	0.346883	0.000357078
S_VLDL_C_pct	L02A	HORMONES AND RELATED AGENTS	Model1	134/117943	-0.741078	0.391779	0.0585506
S_VLDL_C_pct	L02B	HORMONE ANTAGONISTS AND RELATED AGENTS	Model1	829/117248	-1.09267	0.158357	5.22523e-12
S_VLDL_C_pct	L03A	IMMUNOSTIMULANTS	Model1	32/118045	-0.905539	0.801446	0.258529
S_VLDL_C_pct	L04A	IMMUNOSUPPRESSANTS	Model1	1068/117009	-0.655081	0.139351	2.59258e-06
S_VLDL_C_pct	M01A	ANTIINFLAMMATORY AND ANTIRHEUMATIC PRODUCTS, NON-STEROIDS	Model1	25364/92713	-0.177181	0.0323497	4.33323e-08
S_VLDL_C_pct	M01C	SPECIFIC ANTIRHEUMATIC AGENTS	Model1	9/118068	-2.08497	1.51072	0.167553
S_VLDL_C_pct	M02A	TOPICAL PRODUCTS FOR JOINT AND MUSCULAR PAIN	Model1	17639/100438	-0.287589	0.0372509	1.16947e-14
S_VLDL_C_pct	M03B	MUSCLE RELAXANTS, CENTRALLY ACTING AGENTS	Model1	172/117905	0.0991908	0.345831	0.774252
S_VLDL_C_pct	M03C	MUSCLE RELAXANTS, DIRECTLY ACTING AGENTS	Model1	2/118075	-1.69391	3.20492	0.59713
S_VLDL_C_pct	M04A	ANTIGOUT PREPARATIONS	Model1	1427/116650	-3.28772	0.121108	8.67255e-162
S_VLDL_C_pct	M05B	DRUGS AFFECTING BONE STRUCTURE AND MINERALIZATION	Model1	2058/116019	0.0982606	0.101555	0.333266
S_VLDL_C_pct	N02A	OPIOIDS	Model1	6261/111816	-1.59669	0.0589988	8.3476e-161
S_VLDL_C_pct	N02B	OTHER ANALGESICS AND ANTIPYRETICS	Model1	35187/82890	-1.60095	0.0288054	0
S_VLDL_C_pct	N02C	ANTIMIGRAINE PREPARATIONS	Model1	1381/116696	0.0888947	0.123029	0.469958
S_VLDL_C_pct	N03A	ANTIEPILEPTICS	Model1	2074/116003	-0.70628	0.100418	2.02671e-12
S_VLDL_C_pct	N04A	ANTICHOLINERGIC AGENTS	Model1	74/118003	-0.256332	0.527117	0.626763
S_VLDL_C_pct	N04B	DOPAMINERGIC AGENTS	Model1	281/117796	0.00993921	0.270773	0.970719
S_VLDL_C_pct	N05A	ANTIPSYCHOTICS	Model1	926/117151	-1.21377	0.149507	4.76529e-16
S_VLDL_C_pct	N05B	ANXIOLYTICS	Model1	492/117585	-1.46565	0.204754	8.22882e-13
S_VLDL_C_pct	N05C	HYPNOTICS AND SEDATIVES	Model1	850/117227	-1.24771	0.1561	1.32832e-15
S_VLDL_C_pct	N06A	ANTIDEPRESSANTS	Model1	8800/109277	-1.00032	0.0503827	1.40074e-87
S_VLDL_C_pct	N06B	PSYCHOSTIMULANTS, AGENTS USED FOR ADHD AND NOOTROPICS	Model1	23/118054	-0.210358	0.945179	0.823879
S_VLDL_C_pct	N06C	PSYCHOLEPTICS AND PSYCHOANALEPTICS IN COMBINATION	Model1	27/118050	0.122267	0.872434	0.888545
S_VLDL_C_pct	N06D	ANTI-DEMENTIA DRUGS	Model1	650/117427	0.0794638	0.178571	0.656321
S_VLDL_C_pct	N07A	PARASYMPATHOMIMETICS	Model1	45/118032	-1.26367	0.675747	0.0614822
S_VLDL_C_pct	N07B	DRUGS USED IN ADDICTIVE DISORDERS	Model1	181/117896	-1.05728	0.33713	0.00171239
S_VLDL_C_pct	N07C	ANTIVERTIGO PREPARATIONS	Model1	437/117640	-1.12148	0.217319	2.46666e-07
S_VLDL_C_pct	P01A	AGENTS AGAINST AMOEBIASIS AND OTHER PROTOZOAL DISEASES	Model1	55/118022	0.161651	0.611247	0.791426
S_VLDL_C_pct	P01B	ANTIMALARIALS	Model1	1056/117021	-1.44237	0.140254	8.52405e-25
S_VLDL_C_pct	R01A	DECONGESTANTS AND OTHER NASAL PREPARATIONS FOR TOPICAL USE	Model1	5811/112266	-0.456638	0.0610384	7.41771e-14
S_VLDL_C_pct	R01B	NASAL DECONGESTANTS FOR SYSTEMIC USE	Model1	50/118027	0.509459	0.641105	0.426814
S_VLDL_C_pct	R03A	ADRENERGICS, INHALANTS	Model1	7772/110305	-0.500435	0.0532068	5.26885e-21
S_VLDL_C_pct	R03B	OTHER DRUGS FOR OBSTRUCTIVE AIRWAY DISEASES, INHALANTS	Model1	5288/112789	-0.512148	0.063816	1.02132e-15
S_VLDL_C_pct	R03C	ADRENERGICS FOR SYSTEMIC USE	Model1	5155/112922	-0.516774	0.0645736	1.22645e-15
S_VLDL_C_pct	R03D	OTHER SYSTEMIC DRUGS FOR OBSTRUCTIVE AIRWAY DISEASES	Model1	420/117657	-1.04515	0.221604	2.40429e-06
S_VLDL_C_pct	R05C	EXPECTORANTS, EXCL. COMBINATIONS WITH COUGH SUPPRESSANTS	Model1	115/117962	-0.442924	0.422937	0.294983
S_VLDL_C_pct	R05D	COUGH SUPPRESSANTS, EXCL. COMBINATIONS WITH EXPECTORANTS	Model1	592/117485	-1.51639	0.187108	5.35196e-16
S_VLDL_C_pct	R06A	ANTIHISTAMINES FOR SYSTEMIC USE	Model1	3820/114257	-0.538505	0.074596	5.27044e-13
S_VLDL_C_pct	S01A	ANTIINFECTIVES	Model1	786/117291	-0.199115	0.162238	0.21971
S_VLDL_C_pct	S01B	ANTIINFLAMMATORY AGENTS	Model1	4014/114063	-0.646379	0.0728531	7.25847e-19
S_VLDL_C_pct	S01C	ANTIINFLAMMATORY AGENTS AND ANTIINFECTIVES IN COMBINATION	Model1	1204/116873	-1.01223	0.131314	1.28319e-14
S_VLDL_C_pct	S01E	ANTIGLAUCOMA PREPARATIONS AND MIOTICS	Model1	1390/116687	-0.406363	0.122542	0.000913077
S_VLDL_C_pct	S01F	MYDRIATICS AND CYCLOPLEGICS	Model1	24/118053	-2.61614	0.925215	0.00469069
S_VLDL_C_pct	S01G	DECONGESTANTS AND ANTIALLERGICS	Model1	372/117705	-0.482803	0.235415	0.0402831
S_VLDL_C_pct	S01K	SURGICAL AIDS	Model1	245/117832	-1.09552	0.290088	0.00015913
S_VLDL_C_pct	S01X	OTHER OPHTHALMOLOGICALS	Model1	1116/116961	-0.218863	0.136563	0.109013
S_VLDL_C_pct	S02A	ANTIINFECTIVES	Model1	112/117965	0.0201012	0.428459	0.962581
S_VLDL_C_pct	S02B	CORTICOSTEROIDS	Model1	1268/116809	-1.01147	0.12799	2.75277e-15
S_VLDL_C_pct	S02C	CORTICOSTEROIDS AND ANTIINFECTIVES IN COMBINATION	Model1	74/118003	-0.493114	0.527013	0.349442
S_VLDL_C_pct	S03A	ANTIINFECTIVES	Model1	104/117973	-0.198626	0.444603	0.655056
S_VLDL_C_pct	S03C	CORTICOSTEROIDS AND ANTIINFECTIVES IN COMBINATION	Model1	5/118072	-0.691924	2.0268	0.732813
S_VLDL_C_pct	V03A	ALL OTHER THERAPEUTIC PRODUCTS	Model1	256/117821	-1.67983	0.283645	3.18383e-09
S_VLDL_C_pct	V06D	OTHER NUTRIENTS	Model1	150/117927	-0.210087	0.370423	0.570609
S_VLDL_C_pct	A07A	INTESTINAL ANTIINFECTIVES	Model1	23/118054	-0.952552	0.945152	0.313539
S_VLDL_C_pct	B05C	IRRIGATING SOLUTIONS	Model1	108/117969	-0.670452	0.436396	0.124458
S_VLDL_C_pct	J01G	AMINOGLYCOSIDE ANTIBACTERIALS	Model1	2/118075	2.61576	3.20455	0.414352
S_VLDL_C_pct	R02A	THROAT PREPARATIONS	Model1	14433/103644	-0.147511	0.0406924	0.000289052
S_VLDL_C_pct	S03B	CORTICOSTEROIDS	Model1	954/117123	-1.08325	0.147389	2.00049e-13
S_VLDL_C_pct	C01C	CARDIAC STIMULANTS EXCL. CARDIAC GLYCOSIDES	Model1	29/118048	-1.07113	0.841701	0.203171
S_VLDL_C_pct	G02A	OXYTOCICS	Model1	5/118072	-0.38709	2.02744	0.848584
S_VLDL_C_pct	V04C	OTHER DIAGNOSTIC AGENTS	Model1	36/118041	-0.763955	0.755548	0.311958
S_VLDL_C_pct	D02B	PROTECTIVES AGAINST UV-RADIATION	Model1	11/118066	-0.940212	1.36672	0.491495
S_VLDL_C_pct	D03A	CICATRIZANTS	Model1	6/118071	-1.31423	1.85046	0.47757
S_VLDL_C_pct	D03B	ENZYMES	Model1	23/118054	0.243057	0.945442	0.797116
S_VLDL_C_pct	M09A	OTHER DRUGS FOR DISORDERS OF THE MUSCULO-SKELETAL SYSTEM	Model1	23/118054	0.243057	0.945442	0.797116
S_VLDL_C_pct	J01B	AMPHENICOLS	Model1	4/118073	-1.37961	2.26605	0.542647
S_VLDL_C_pct	D10B	ANTI-ACNE PREPARATIONS FOR SYSTEMIC USE	Model1	1/118076	-1.25757	4.53206	0.781409
S_VLDL_C_pct	J04B	DRUGS FOR TREATMENT OF LEPRA	Model1	13/118064	-0.15511	1.25704	0.901796
S_VLDL_C_pct	J01M	QUINOLONE ANTIBACTERIALS	Model1	61/118016	-0.200176	0.580406	0.730178
S_VLDL_C_pct	N01A	ANESTHETICS, GENERAL	Model1	40/118037	-2.83506	0.716644	7.62519e-05
S_VLDL_C_pct	P03A	ECTOPARASITICIDES, INCL. SCABICIDES	Model1	11/118066	1.90927	1.36669	0.162414
S_VLDL_CE_pct	A01A	STOMATOLOGICAL PREPARATIONS	Model1	17021/101056	-1.34398	0.0226495	0
S_VLDL_CE_pct	A02A	ANTACIDS	Model1	256/117821	-0.532765	0.168409	0.00155911
S_VLDL_CE_pct	A02B	DRUGS FOR PEPTIC ULCER AND GASTRO-OESOPHAGEAL REFLUX DISEASE (GORD)	Model1	13978/104099	-0.457235	0.0244762	9.19429e-78
S_VLDL_CE_pct	A03A	Drugs for functional gastrointestinal disorders	Model1	1031/117046	-0.503886	0.0842518	2.22795e-09
S_VLDL_CE_pct	A03B	BELLADONNA AND DERIVATIVES, PLAIN	Model1	139/117938	-0.670973	0.228384	0.00330483
S_VLDL_CE_pct	A03C	ANTISPASMODICS IN COMBINATION WITH PSYCHOLEPTICS	Model1	12/118065	-0.543529	0.776764	0.484094
S_VLDL_CE_pct	A03F	PROPULSIVES	Model1	384/117693	-0.431023	0.137551	0.00172747
S_VLDL_CE_pct	A04A	ANTIEMETICS AND ANTINAUSEANTS	Model1	26/118051	-1.1096	0.527731	0.0355042
S_VLDL_CE_pct	A05A	BILE THERAPY	Model1	65/118012	0.550279	0.333867	0.0993145
S_VLDL_CE_pct	A06A	Drugs for constipation	Model1	2000/116077	-0.374914	0.0608395	7.19048e-10
S_VLDL_CE_pct	A07D	ANTIPROPULSIVES	Model1	456/117621	-1.52609	0.126212	1.22613e-33
S_VLDL_CE_pct	A07E	INTESTINAL ANTIINFLAMMATORY AGENTS	Model1	3909/114168	-0.291908	0.0438008	2.66842e-11
S_VLDL_CE_pct	A08A	ANTIOBESITY PREPARATIONS, EXCL. DIET PRODUCTS	Model1	303/117774	-0.766529	0.154818	7.38795e-07
S_VLDL_CE_pct	A09A	DIGESTIVES, INCL. ENZYMES	Model1	74/118003	-0.779036	0.312899	0.0127852
S_VLDL_CE_pct	A10A	INSULINS AND ANALOGUES	Model1	1275/116802	-2.37665	0.0755547	2.74147e-216
S_VLDL_CE_pct	A10B	BLOOD GLUCOSE LOWERING DRUGS, EXCL. INSULINS	Model1	3841/114236	-2.70233	0.0438795	0
S_VLDL_CE_pct	A11A	MULTIVITAMINS, COMBINATIONS	Model1	1726/116351	-0.171458	0.0655663	0.00892302
S_VLDL_CE_pct	A11B	MULTIVITAMINS, PLAIN	Model1	3729/114348	-0.138301	0.0449993	0.00211685
S_VLDL_CE_pct	A11C	VITAMIN A AND D, INCL. COMBINATIONS OF THE TWO	Model1	7247/110830	0.0309461	0.033094	0.349739
S_VLDL_CE_pct	A11D	VITAMIN B1, PLAIN AND IN COMBINATION WITH VITAMIN B6 AND B12	Model1	199/117878	-0.12481	0.191009	0.513484
S_VLDL_CE_pct	A11E	VITAMIN B-COMPLEX, INCL. COMBINATIONS	Model1	871/117206	-0.343413	0.091625	0.000178317
S_VLDL_CE_pct	A11G	ASCORBIC ACID (VITAMIN C), INCL. COMBINATIONS	Model1	1906/116171	-0.112502	0.0623278	0.0710772
S_VLDL_CE_pct	A11H	OTHER PLAIN VITAMIN PREPARATIONS	Model1	615/117462	-0.148738	0.108971	0.172276
S_VLDL_CE_pct	A11J	OTHER VITAMIN PRODUCTS, COMBINATIONS	Model1	159/117918	-0.376365	0.213652	0.0781425
S_VLDL_CE_pct	A12A	CALCIUM	Model1	4447/113630	-0.179435	0.0417459	1.72279e-05
S_VLDL_CE_pct	A12B	POTASSIUM	Model1	87/117990	-0.457143	0.288612	0.113211
S_VLDL_CE_pct	A12C	OTHER MINERAL SUPPLEMENTS	Model1	1297/116780	-0.234935	0.0752928	0.0018072
S_VLDL_CE_pct	A16A	OTHER ALIMENTARY TRACT AND METABOLISM PRODUCTS	Model1	4/118073	0.179952	1.34562	0.893615
S_VLDL_CE_pct	B01A	ANTITHROMBOTIC AGENTS	Model1	18020/100057	-1.36199	0.0222481	0
S_VLDL_CE_pct	B02A	ANTIFIBRINOLYTICS	Model1	142/117935	0.142699	0.226231	0.528194
S_VLDL_CE_pct	B02B	VITAMIN K AND OTHER HEMOSTATICS	Model1	46/118031	-0.383764	0.39681	0.333484
S_VLDL_CE_pct	B03A	IRON PREPARATIONS	Model1	1223/116854	-0.322974	0.0775132	3.09262e-05
S_VLDL_CE_pct	B03B	VITAMIN B12 AND FOLIC ACID	Model1	1646/116431	-0.628549	0.066871	5.57907e-21
S_VLDL_CE_pct	B03X	OTHER ANTIANEMIC PREPARATIONS	Model1	30/118047	-0.209431	0.491334	0.669927
S_VLDL_CE_pct	B05X	I.V. SOLUTION ADDITIVES	Model1	38/118039	-1.32913	0.436662	0.00233636
S_VLDL_CE_pct	C01A	CARDIAC GLYCOSIDES	Model1	282/117795	-1.04677	0.16058	7.12121e-11
S_VLDL_CE_pct	C01B	ANTIARRHYTHMICS, CLASS I AND III	Model1	308/117769	-0.37338	0.15359	0.0150581
S_VLDL_CE_pct	C01D	VASODILATORS USED IN CARDIAC DISEASES	Model1	1508/116569	-2.04769	0.0698752	4.25695e-188
S_VLDL_CE_pct	C01E	OTHER CARDIAC PREPARATIONS	Model1	14927/103150	-0.0535415	0.0237941	0.0244377
S_VLDL_CE_pct	C02A	ANTIADRENERGIC AGENTS, CENTRALLY ACTING	Model1	268/117809	-0.698039	0.164603	2.2296e-05
S_VLDL_CE_pct	C02C	ANTIADRENERGIC AGENTS, PERIPHERALLY ACTING	Model1	1503/116574	-1.14463	0.0700654	6.31257e-60
S_VLDL_CE_pct	C02D	ARTERIOLAR SMOOTH MUSCLE, AGENTS ACTING ON	Model1	23/118054	-0.508047	0.561094	0.365224
S_VLDL_CE_pct	C03A	LOW-CEILING DIURETICS, THIAZIDES	Model1	7184/110893	-0.758989	0.033129	6.60048e-116
S_VLDL_CE_pct	C03B	LOW-CEILING DIURETICS, EXCL. THIAZIDES	Model1	411/117666	-0.967187	0.133105	3.71653e-13
S_VLDL_CE_pct	C03C	HIGH-CEILING DIURETICS	Model1	1256/116821	-1.2613	0.0764899	5.08405e-61
S_VLDL_CE_pct	C03D	POTASSIUM-SPARING AGENTS	Model1	278/117799	-0.779189	0.161623	1.42988e-06
S_VLDL_CE_pct	C03E	DIURETICS AND POTASSIUM-SPARING AGENTS IN COMBINATION	Model1	243/117834	-0.605835	0.17295	0.000460318
S_VLDL_CE_pct	C04A	PERIPHERAL VASODILATORS	Model1	42/118035	-0.880097	0.415276	0.0340668
S_VLDL_CE_pct	C05A	AGENTS FOR TREATMENT OF HEMORRHOIDS AND ANAL FISSURES FOR TOPICAL USE	Model1	2264/115813	-1.09808	0.0571686	4.25469e-82
S_VLDL_CE_pct	C05B	ANTIVARICOSE THERAPY	Model1	11/118066	-0.184326	0.811273	0.820264
S_VLDL_CE_pct	C05C	CAPILLARY STABILIZING AGENTS	Model1	10/118067	-0.593084	0.850947	0.485823
S_VLDL_CE_pct	C07A	BETA BLOCKING AGENTS	Model1	8027/110050	-1.21545	0.0313432	0
S_VLDL_CE_pct	C07B	BETA BLOCKING AGENTS AND THIAZIDES	Model1	116/117961	-0.995023	0.250008	6.89643e-05
S_VLDL_CE_pct	C07C	BETA BLOCKING AGENTS AND OTHER DIURETICS	Model1	216/117861	-0.658343	0.183344	0.000329859
S_VLDL_CE_pct	C07D	BETA BLOCKING AGENTS, THIAZIDES AND OTHER DIURETICS	Model1	2/118075	1.32907	1.90246	0.484799
S_VLDL_CE_pct	C07F	BETA BLOCKING AGENTS AND OTHER ANTIHYPERTENSIVES	Model1	9/118068	-1.47247	0.896955	0.100669
S_VLDL_CE_pct	C08C	SELECTIVE CALCIUM CHANNEL BLOCKERS WITH MAINLY VASCULAR EFFECTS	Model1	7631/110446	-1.05979	0.0322521	9.73195e-236
S_VLDL_CE_pct	C08D	SELECTIVE CALCIUM CHANNEL BLOCKERS WITH DIRECT CARDIAC EFFECTS	Model1	1048/117029	-1.37425	0.083625	1.2858e-60
S_VLDL_CE_pct	C08G	CALCIUM CHANNEL BLOCKERS AND DIURETICS	Model1	13/118064	-2.67613	0.746254	0.000335822
S_VLDL_CE_pct	C09A	ACE INHIBITORS, PLAIN	Model1	11529/106548	-1.29692	0.0266139	0
S_VLDL_CE_pct	C09B	ACE INHIBITORS, COMBINATIONS	Model1	173/117904	-1.11068	0.204767	5.83466e-08
S_VLDL_CE_pct	C09C	ANGIOTENSIN II ANTAGONISTS, PLAIN	Model1	4792/113285	-1.13497	0.0398838	1.60159e-177
S_VLDL_CE_pct	C09D	ANGIOTENSIN II ANTAGONISTS, COMBINATIONS	Model1	221/117856	-1.13088	0.181209	4.3694e-10
S_VLDL_CE_pct	C10A	LIPID MODIFYING AGENTS, PLAIN	Model1	23847/94230	-2.0928	0.0195137	0
S_VLDL_CE_pct	D01A	ANTIFUNGALS FOR TOPICAL USE	Model1	560/117517	-0.208778	0.114009	0.0670666
S_VLDL_CE_pct	D01B	ANTIFUNGALS FOR SYSTEMIC USE	Model1	234/117843	-0.0645543	0.176082	0.713907
S_VLDL_CE_pct	D02A	EMOLLIENTS AND PROTECTIVES	Model1	689/117388	-0.652768	0.10285	2.20634e-10
S_VLDL_CE_pct	D04A	ANTIPRURITICS, INCL. ANTIHISTAMINES, ANESTHETICS, ETC.	Model1	41/118036	-0.250453	0.420306	0.551254
S_VLDL_CE_pct	D05A	ANTIPSORIATICS FOR TOPICAL USE	Model1	444/117633	-0.390162	0.127949	0.00229373
S_VLDL_CE_pct	D05B	ANTIPSORIATICS FOR SYSTEMIC USE	Model1	20/118057	-0.550077	0.601655	0.360575
S_VLDL_CE_pct	D06A	ANTIBIOTICS FOR TOPICAL USE	Model1	421/117656	-0.204495	0.131395	0.11963
S_VLDL_CE_pct	D06B	CHEMOTHERAPEUTICS FOR TOPICAL USE	Model1	235/117842	-0.0166294	0.175719	0.924604
S_VLDL_CE_pct	D07A	CORTICOSTEROIDS, PLAIN	Model1	4467/113610	-0.332826	0.0410776	5.44133e-16
S_VLDL_CE_pct	D07C	CORTICOSTEROIDS, COMBINATIONS WITH ANTIBIOTICS	Model1	152/117925	-0.0996839	0.218401	0.648085
S_VLDL_CE_pct	D07X	CORTICOSTEROIDS, OTHER COMBINATIONS	Model1	1546/116531	-0.501471	0.0689052	3.41689e-13
S_VLDL_CE_pct	D08A	ANTISEPTICS AND DISINFECTANTS	Model1	40/118037	-0.653801	0.425524	0.124428
S_VLDL_CE_pct	D09A	MEDICATED DRESSINGS	Model1	26/118051	-0.333118	0.527757	0.527913
S_VLDL_CE_pct	D10A	ANTI-ACNE PREPARATIONS FOR TOPICAL USE	Model1	274/117803	0.014332	0.16273	0.929819
S_VLDL_CE_pct	D11A	OTHER DERMATOLOGICAL PREPARATIONS	Model1	5393/112684	-0.0969441	0.037688	0.0101043
S_VLDL_CE_pct	G01A	ANTIINFECTIVES AND ANTISEPTICS, EXCL. COMBINATIONS WITH CORTICOSTEROIDS	Model1	800/117277	-0.199655	0.0955043	0.0365719
S_VLDL_CE_pct	G02B	CONTRACEPTIVES FOR TOPICAL USE	Model1	343/117734	0.0801063	0.145973	0.583161
S_VLDL_CE_pct	G02C	OTHER GYNECOLOGICALS	Model1	15077/103000	-0.0569001	0.0236937	0.0163299
S_VLDL_CE_pct	G03A	HORMONAL CONTRACEPTIVES FOR SYSTEMIC USE	Model1	1244/116833	-0.162025	0.0778205	0.0373409
S_VLDL_CE_pct	G03B	ANDROGENS	Model1	158/117919	-0.289629	0.214287	0.176508
S_VLDL_CE_pct	G03C	ESTROGENS	Model1	2709/115368	-0.369017	0.0528341	2.87485e-12
S_VLDL_CE_pct	G03D	PROGESTOGENS	Model1	365/117712	0.137226	0.14139	0.331775
S_VLDL_CE_pct	G03F	PROGESTOGENS AND ESTROGENS IN COMBINATION	Model1	1581/116496	-0.436079	0.068529	1.98023e-10
S_VLDL_CE_pct	G03G	GONADOTROPINS AND OTHER OVULATION STIMULANTS	Model1	4/118073	0.760086	1.3453	0.572079
S_VLDL_CE_pct	G03H	ANTIANDROGENS	Model1	32/118045	-1.78353	0.475791	0.000177935
S_VLDL_CE_pct	G03X	OTHER SEX HORMONES AND MODULATORS OF THE GENITAL SYSTEM	Model1	120/117957	-0.418742	0.245907	0.0885991
S_VLDL_CE_pct	G04B	Urologicals	Model1	1740/116337	-0.424364	0.0651132	7.1858e-11
S_VLDL_CE_pct	G04C	DRUGS USED IN BENIGN PROSTATIC HYPERTROPHY	Model1	1624/116453	-0.279232	0.068091	4.11895e-05
S_VLDL_CE_pct	H01A	ANTERIOR PITUITARY LOBE HORMONES AND ANALOGUES	Model1	26/118051	-0.881245	0.527721	0.0949405
S_VLDL_CE_pct	H01B	POSTERIOR PITUITARY LOBE HORMONES	Model1	35/118042	-0.67112	0.454855	0.140092
S_VLDL_CE_pct	H01C	HYPOTHALAMIC HORMONES	Model1	10/118067	-0.247478	0.850876	0.771166
S_VLDL_CE_pct	H02A	CORTICOSTEROIDS FOR SYSTEMIC USE, PLAIN	Model1	1352/116725	-0.51156	0.0736193	3.70502e-12
S_VLDL_CE_pct	H03A	THYROID PREPARATIONS	Model1	6546/111531	-0.13679	0.0346689	7.96449e-05
S_VLDL_CE_pct	H03B	ANTITHYROID PREPARATIONS	Model1	92/117985	0.0255518	0.280644	0.927455
S_VLDL_CE_pct	H04A	GLYCOGENOLYTIC HORMONES	Model1	1/118076	-0.546241	2.69061	0.839122
S_VLDL_CE_pct	H05B	ANTI-PARATHYROID AGENTS	Model1	1/118076	-0.664277	2.69062	0.804996
S_VLDL_CE_pct	J01A	TETRACYCLINES	Model1	644/117433	-0.316886	0.106333	0.00288188
S_VLDL_CE_pct	J01C	BETA-LACTAM ANTIBACTERIALS, PENICILLINS	Model1	333/117744	-0.278533	0.147658	0.0592506
S_VLDL_CE_pct	J01D	OTHER BETA-LACTAM ANTIBACTERIALS	Model1	105/117972	-0.487427	0.262778	0.0636131
S_VLDL_CE_pct	J01E	SULFONAMIDES AND TRIMETHOPRIM	Model1	150/117927	-0.0765065	0.219845	0.727839
S_VLDL_CE_pct	J01F	MACROLIDES, LINCOSAMIDES AND STREPTOGRAMINS	Model1	159/117918	-0.0967116	0.213527	0.650604
S_VLDL_CE_pct	J01X	OTHER ANTIBACTERIALS	Model1	136/117941	-0.34024	0.230878	0.140572
S_VLDL_CE_pct	J02A	ANTIMYCOTICS FOR SYSTEMIC USE	Model1	51/118026	-0.386527	0.376867	0.305067
S_VLDL_CE_pct	J04A	DRUGS FOR TREATMENT OF TUBERCULOSIS	Model1	3/118074	-1.47302	1.55349	0.343031
S_VLDL_CE_pct	J05A	DIRECT ACTING ANTIVIRALS	Model1	229/117848	-0.108535	0.17814	0.542347
S_VLDL_CE_pct	J07B	VIRAL VACCINES	Model1	49/118028	-0.820439	0.38453	0.0328762
S_VLDL_CE_pct	L01A	ALKYLATING AGENTS	Model1	15/118062	-0.866172	0.694788	0.212521
S_VLDL_CE_pct	L01B	ANTIMETABOLITES	Model1	675/117402	-0.222822	0.103915	0.0320129
S_VLDL_CE_pct	L01X	OTHER ANTINEOPLASTIC AGENTS	Model1	171/117906	-0.467139	0.205943	0.0233135
S_VLDL_CE_pct	L02A	HORMONES AND RELATED AGENTS	Model1	134/117943	-0.226756	0.232593	0.329609
S_VLDL_CE_pct	L02B	HORMONE ANTAGONISTS AND RELATED AGENTS	Model1	829/117248	-0.468861	0.0940218	6.14979e-07
S_VLDL_CE_pct	L03A	IMMUNOSTIMULANTS	Model1	32/118045	-0.20494	0.475802	0.66667
S_VLDL_CE_pct	L04A	IMMUNOSUPPRESSANTS	Model1	1068/117009	-0.252634	0.082734	0.00226183
S_VLDL_CE_pct	M01A	ANTIINFLAMMATORY AND ANTIRHEUMATIC PRODUCTS, NON-STEROIDS	Model1	25364/92713	-0.0550938	0.0192071	0.00412606
S_VLDL_CE_pct	M01C	SPECIFIC ANTIRHEUMATIC AGENTS	Model1	9/118068	-0.651474	0.896883	0.46761
S_VLDL_CE_pct	M02A	TOPICAL PRODUCTS FOR JOINT AND MUSCULAR PAIN	Model1	17639/100438	-0.0804514	0.0221194	0.000275791
S_VLDL_CE_pct	M03B	MUSCLE RELAXANTS, CENTRALLY ACTING AGENTS	Model1	172/117905	0.257381	0.205311	0.209984
S_VLDL_CE_pct	M03C	MUSCLE RELAXANTS, DIRECTLY ACTING AGENTS	Model1	2/118075	-0.755326	1.90269	0.691384
S_VLDL_CE_pct	M04A	ANTIGOUT PREPARATIONS	Model1	1427/116650	-1.71129	0.071951	9.60334e-125
S_VLDL_CE_pct	M05B	DRUGS AFFECTING BONE STRUCTURE AND MINERALIZATION	Model1	2058/116019	-0.023295	0.0602912	0.699219
S_VLDL_CE_pct	N02A	OPIOIDS	Model1	6261/111816	-0.627513	0.0350872	1.94123e-71
S_VLDL_CE_pct	N02B	OTHER ANALGESICS AND ANTIPYRETICS	Model1	35187/82890	-0.775886	0.0171756	0
S_VLDL_CE_pct	N02C	ANTIMIGRAINE PREPARATIONS	Model1	1381/116696	0.129748	0.0730389	0.0756661
S_VLDL_CE_pct	N03A	ANTIEPILEPTICS	Model1	2074/116003	-0.316405	0.0596213	1.11701e-07
S_VLDL_CE_pct	N04A	ANTICHOLINERGIC AGENTS	Model1	74/118003	-0.140093	0.312938	0.654391
S_VLDL_CE_pct	N04B	DOPAMINERGIC AGENTS	Model1	281/117796	-0.0664863	0.160752	0.679171
S_VLDL_CE_pct	N05A	ANTIPSYCHOTICS	Model1	926/117151	-0.473265	0.0887728	9.775e-08
S_VLDL_CE_pct	N05B	ANXIOLYTICS	Model1	492/117585	-0.629841	0.121571	2.21222e-07
S_VLDL_CE_pct	N05C	HYPNOTICS AND SEDATIVES	Model1	850/117227	-0.525815	0.0926853	1.40541e-08
S_VLDL_CE_pct	N06A	ANTIDEPRESSANTS	Model1	8800/109277	-0.391517	0.0299393	4.74278e-39
S_VLDL_CE_pct	N06B	PSYCHOSTIMULANTS, AGENTS USED FOR ADHD AND NOOTROPICS	Model1	23/118054	0.0776768	0.561131	0.889902
S_VLDL_CE_pct	N06C	PSYCHOLEPTICS AND PSYCHOANALEPTICS IN COMBINATION	Model1	27/118050	0.154001	0.517944	0.766213
S_VLDL_CE_pct	N06D	ANTI-DEMENTIA DRUGS	Model1	650/117427	-0.0147912	0.106013	0.889038
S_VLDL_CE_pct	N07A	PARASYMPATHOMIMETICS	Model1	45/118032	-0.991241	0.401171	0.0134799
S_VLDL_CE_pct	N07B	DRUGS USED IN ADDICTIVE DISORDERS	Model1	181/117896	-0.311322	0.200152	0.119848
S_VLDL_CE_pct	N07C	ANTIVERTIGO PREPARATIONS	Model1	437/117640	-0.488143	0.129024	0.000154808
S_VLDL_CE_pct	P01A	AGENTS AGAINST AMOEBIASIS AND OTHER PROTOZOAL DISEASES	Model1	55/118022	0.106028	0.362883	0.770148
S_VLDL_CE_pct	P01B	ANTIMALARIALS	Model1	1056/117021	-0.607642	0.0832843	2.98318e-13
S_VLDL_CE_pct	R01A	DECONGESTANTS AND OTHER NASAL PREPARATIONS FOR TOPICAL USE	Model1	5811/112266	-0.264536	0.0362375	2.89459e-13
S_VLDL_CE_pct	R01B	NASAL DECONGESTANTS FOR SYSTEMIC USE	Model1	50/118027	0.38519	0.380608	0.311522
S_VLDL_CE_pct	R03A	ADRENERGICS, INHALANTS	Model1	7772/110305	-0.281026	0.0315889	5.85067e-19
S_VLDL_CE_pct	R03B	OTHER DRUGS FOR OBSTRUCTIVE AIRWAY DISEASES, INHALANTS	Model1	5288/112789	-0.279341	0.0378877	1.68075e-13
S_VLDL_CE_pct	R03C	ADRENERGICS FOR SYSTEMIC USE	Model1	5155/112922	-0.28276	0.0383374	1.64714e-13
S_VLDL_CE_pct	R03D	OTHER SYSTEMIC DRUGS FOR OBSTRUCTIVE AIRWAY DISEASES	Model1	420/117657	-0.684032	0.131558	2.00207e-07
S_VLDL_CE_pct	R05C	EXPECTORANTS, EXCL. COMBINATIONS WITH COUGH SUPPRESSANTS	Model1	115/117962	-0.382252	0.251087	0.127914
S_VLDL_CE_pct	R05D	COUGH SUPPRESSANTS, EXCL. COMBINATIONS WITH EXPECTORANTS	Model1	592/117485	-0.667819	0.111095	1.84669e-09
S_VLDL_CE_pct	R06A	ANTIHISTAMINES FOR SYSTEMIC USE	Model1	3820/114257	-0.225501	0.0442908	3.56023e-07
S_VLDL_CE_pct	S01A	ANTIINFECTIVES	Model1	786/117291	-0.0717509	0.0963172	0.456307
S_VLDL_CE_pct	S01B	ANTIINFLAMMATORY AGENTS	Model1	4014/114063	-0.22414	0.0432607	2.2089e-07
S_VLDL_CE_pct	S01C	ANTIINFLAMMATORY AGENTS AND ANTIINFECTIVES IN COMBINATION	Model1	1204/116873	-0.561551	0.0779605	5.92406e-13
S_VLDL_CE_pct	S01E	ANTIGLAUCOMA PREPARATIONS AND MIOTICS	Model1	1390/116687	-0.214799	0.0727511	0.00315251
S_VLDL_CE_pct	S01F	MYDRIATICS AND CYCLOPLEGICS	Model1	24/118053	-1.76695	0.549274	0.00129628
S_VLDL_CE_pct	S01G	DECONGESTANTS AND ANTIALLERGICS	Model1	372/117705	-0.232605	0.139762	0.0960558
S_VLDL_CE_pct	S01K	SURGICAL AIDS	Model1	245/117832	-0.484227	0.172223	0.00493005
S_VLDL_CE_pct	S01X	OTHER OPHTHALMOLOGICALS	Model1	1116/116961	-0.0615367	0.0810747	0.447847
S_VLDL_CE_pct	S02A	ANTIINFECTIVES	Model1	112/117965	0.0510243	0.254366	0.841017
S_VLDL_CE_pct	S02B	CORTICOSTEROIDS	Model1	1268/116809	-0.563559	0.0759871	1.21046e-13
S_VLDL_CE_pct	S02C	CORTICOSTEROIDS AND ANTIINFECTIVES IN COMBINATION	Model1	74/118003	-0.0809753	0.312877	0.795783
S_VLDL_CE_pct	S03A	ANTIINFECTIVES	Model1	104/117973	-0.116152	0.26395	0.659901
S_VLDL_CE_pct	S03C	CORTICOSTEROIDS AND ANTIINFECTIVES IN COMBINATION	Model1	5/118072	-0.223501	1.20326	0.852645
S_VLDL_CE_pct	V03A	ALL OTHER THERAPEUTIC PRODUCTS	Model1	256/117821	-0.754095	0.168404	7.54578e-06
S_VLDL_CE_pct	V06D	OTHER NUTRIENTS	Model1	150/117927	-0.144686	0.219911	0.510584
S_VLDL_CE_pct	A07A	INTESTINAL ANTIINFECTIVES	Model1	23/118054	-0.524632	0.561115	0.3498
S_VLDL_CE_pct	B05C	IRRIGATING SOLUTIONS	Model1	108/117969	-0.329363	0.259079	0.203631
S_VLDL_CE_pct	J01G	AMINOGLYCOSIDE ANTIBACTERIALS	Model1	2/118075	2.00953	1.90247	0.290845
S_VLDL_CE_pct	R02A	THROAT PREPARATIONS	Model1	14433/103644	-0.0378057	0.0241592	0.11762
S_VLDL_CE_pct	S03B	CORTICOSTEROIDS	Model1	954/117123	-0.612625	0.0875031	2.55167e-12
S_VLDL_CE_pct	C01C	CARDIAC STIMULANTS EXCL. CARDIAC GLYCOSIDES	Model1	29/118048	-0.841556	0.499696	0.0921579
S_VLDL_CE_pct	G02A	OXYTOCICS	Model1	5/118072	-0.708601	1.20364	0.556055
S_VLDL_CE_pct	V04C	OTHER DIAGNOSTIC AGENTS	Model1	36/118041	-0.420343	0.448552	0.348703
S_VLDL_CE_pct	D02B	PROTECTIVES AGAINST UV-RADIATION	Model1	11/118066	-0.610346	0.811388	0.451917
S_VLDL_CE_pct	D03A	CICATRIZANTS	Model1	6/118071	-1.10764	1.09857	0.313336
S_VLDL_CE_pct	D03B	ENZYMES	Model1	23/118054	0.1265	0.561287	0.821688
S_VLDL_CE_pct	M09A	OTHER DRUGS FOR DISORDERS OF THE MUSCULO-SKELETAL SYSTEM	Model1	23/118054	0.1265	0.561287	0.821688
S_VLDL_CE_pct	J01B	AMPHENICOLS	Model1	4/118073	-1.13457	1.3453	0.399029
S_VLDL_CE_pct	D10B	ANTI-ACNE PREPARATIONS FOR SYSTEMIC USE	Model1	1/118076	2.28038	2.69057	0.396694
S_VLDL_CE_pct	J04B	DRUGS FOR TREATMENT OF LEPRA	Model1	13/118064	0.0330652	0.746275	0.96466
S_VLDL_CE_pct	J01M	QUINOLONE ANTIBACTERIALS	Model1	61/118016	0.0108926	0.344574	0.974782
S_VLDL_CE_pct	N01A	ANESTHETICS, GENERAL	Model1	40/118037	-1.31708	0.425466	0.00196442
S_VLDL_CE_pct	P03A	ECTOPARASITICIDES, INCL. SCABICIDES	Model1	11/118066	1.40354	0.811366	0.0836606
S_VLDL_FC_pct	A01A	STOMATOLOGICAL PREPARATIONS	Model1	17021/101056	-1.23448	0.0178186	0
S_VLDL_FC_pct	A02A	ANTACIDS	Model1	256/117821	-0.810808	0.133169	1.14273e-09
S_VLDL_FC_pct	A02B	DRUGS FOR PEPTIC ULCER AND GASTRO-OESOPHAGEAL REFLUX DISEASE (GORD)	Model1	13978/104099	-0.713542	0.0192738	2.70186e-298
S_VLDL_FC_pct	A03A	Drugs for functional gastrointestinal disorders	Model1	1031/117046	-0.624715	0.0666149	6.83638e-21
S_VLDL_FC_pct	A03B	BELLADONNA AND DERIVATIVES, PLAIN	Model1	139/117938	-0.991553	0.180598	4.0188e-08
S_VLDL_FC_pct	A03C	ANTISPASMODICS IN COMBINATION WITH PSYCHOLEPTICS	Model1	12/118065	-1.34106	0.614283	0.0290279
S_VLDL_FC_pct	A03F	PROPULSIVES	Model1	384/117693	-0.49791	0.108775	4.71235e-06
S_VLDL_FC_pct	A04A	ANTIEMETICS AND ANTINAUSEANTS	Model1	26/118051	-0.990685	0.417348	0.0176093
S_VLDL_FC_pct	A05A	BILE THERAPY	Model1	65/118012	-0.392229	0.264035	0.137409
S_VLDL_FC_pct	A06A	Drugs for constipation	Model1	2000/116077	-0.437356	0.0481051	9.89773e-20
S_VLDL_FC_pct	A07D	ANTIPROPULSIVES	Model1	456/117621	-1.47353	0.0997827	2.63261e-49
S_VLDL_FC_pct	A07E	INTESTINAL ANTIINFLAMMATORY AGENTS	Model1	3909/114168	-0.244665	0.0346386	1.63421e-12
S_VLDL_FC_pct	A08A	ANTIOBESITY PREPARATIONS, EXCL. DIET PRODUCTS	Model1	303/117774	-1.50383	0.122371	1.08861e-34
S_VLDL_FC_pct	A09A	DIGESTIVES, INCL. ENZYMES	Model1	74/118003	-1.08348	0.247439	1.19453e-05
S_VLDL_FC_pct	A10A	INSULINS AND ANALOGUES	Model1	1275/116802	-1.97216	0.0597263	5.15802e-238
S_VLDL_FC_pct	A10B	BLOOD GLUCOSE LOWERING DRUGS, EXCL. INSULINS	Model1	3841/114236	-2.6393	0.0344075	0
S_VLDL_FC_pct	A11A	MULTIVITAMINS, COMBINATIONS	Model1	1726/116351	-0.0666284	0.0518535	0.198817
S_VLDL_FC_pct	A11B	MULTIVITAMINS, PLAIN	Model1	3729/114348	0.0041634	0.0355886	0.906871
S_VLDL_FC_pct	A11C	VITAMIN A AND D, INCL. COMBINATIONS OF THE TWO	Model1	7247/110830	0.0806204	0.026171	0.00206689
S_VLDL_FC_pct	A11D	VITAMIN B1, PLAIN AND IN COMBINATION WITH VITAMIN B6 AND B12	Model1	199/117878	-0.542868	0.15105	0.000325811
S_VLDL_FC_pct	A11E	VITAMIN B-COMPLEX, INCL. COMBINATIONS	Model1	871/117206	-0.219452	0.0724621	0.00245817
S_VLDL_FC_pct	A11G	ASCORBIC ACID (VITAMIN C), INCL. COMBINATIONS	Model1	1906/116171	0.059785	0.0492916	0.225177
S_VLDL_FC_pct	A11H	OTHER PLAIN VITAMIN PREPARATIONS	Model1	615/117462	0.0857111	0.0861788	0.319946
S_VLDL_FC_pct	A11J	OTHER VITAMIN PRODUCTS, COMBINATIONS	Model1	159/117918	0.00441189	0.168966	0.979169
S_VLDL_FC_pct	A12A	CALCIUM	Model1	4447/113630	0.0251474	0.0330167	0.446267
S_VLDL_FC_pct	A12B	POTASSIUM	Model1	87/117990	-0.392942	0.228245	0.0851487
S_VLDL_FC_pct	A12C	OTHER MINERAL SUPPLEMENTS	Model1	1297/116780	0.0320505	0.0595468	0.590412
S_VLDL_FC_pct	A16A	OTHER ALIMENTARY TRACT AND METABOLISM PRODUCTS	Model1	4/118073	0.367214	1.06417	0.730041
S_VLDL_FC_pct	B01A	ANTITHROMBOTIC AGENTS	Model1	18020/100057	-1.29667	0.0174687	0
S_VLDL_FC_pct	B02A	ANTIFIBRINOLYTICS	Model1	142/117935	0.097857	0.178913	0.584411
S_VLDL_FC_pct	B02B	VITAMIN K AND OTHER HEMOSTATICS	Model1	46/118031	-0.171498	0.313813	0.584725
S_VLDL_FC_pct	B03A	IRON PREPARATIONS	Model1	1223/116854	-0.473597	0.0612895	1.10782e-14
S_VLDL_FC_pct	B03B	VITAMIN B12 AND FOLIC ACID	Model1	1646/116431	-0.634351	0.0528717	3.80843e-33
S_VLDL_FC_pct	B03X	OTHER ANTIANEMIC PREPARATIONS	Model1	30/118047	-1.57536	0.388539	5.02577e-05
S_VLDL_FC_pct	B05X	I.V. SOLUTION ADDITIVES	Model1	38/118039	-1.31169	0.345322	0.000145664
S_VLDL_FC_pct	C01A	CARDIAC GLYCOSIDES	Model1	282/117795	-1.56035	0.126934	1.04245e-34
S_VLDL_FC_pct	C01B	ANTIARRHYTHMICS, CLASS I AND III	Model1	308/117769	-0.499505	0.121459	3.91611e-05
S_VLDL_FC_pct	C01D	VASODILATORS USED IN CARDIAC DISEASES	Model1	1508/116569	-2.03672	0.0551429	6.2809e-297
S_VLDL_FC_pct	C01E	OTHER CARDIAC PREPARATIONS	Model1	14927/103150	-0.119139	0.0188145	2.42394e-10
S_VLDL_FC_pct	C02A	ANTIADRENERGIC AGENTS, CENTRALLY ACTING	Model1	268/117809	-0.874811	0.13016	1.81228e-11
S_VLDL_FC_pct	C02C	ANTIADRENERGIC AGENTS, PERIPHERALLY ACTING	Model1	1503/116574	-1.1364	0.0553743	1.99064e-93
S_VLDL_FC_pct	C02D	ARTERIOLAR SMOOTH MUSCLE, AGENTS ACTING ON	Model1	23/118054	-0.582372	0.443733	0.189375
S_VLDL_FC_pct	C03A	LOW-CEILING DIURETICS, THIAZIDES	Model1	7184/110893	-0.909956	0.0261239	1.7566e-264
S_VLDL_FC_pct	C03B	LOW-CEILING DIURETICS, EXCL. THIAZIDES	Model1	411/117666	-1.05523	0.105244	1.19106e-23
S_VLDL_FC_pct	C03C	HIGH-CEILING DIURETICS	Model1	1256/116821	-1.62811	0.0603751	1.11527e-159
S_VLDL_FC_pct	C03D	POTASSIUM-SPARING AGENTS	Model1	278/117799	-1.33685	0.127771	1.31232e-25
S_VLDL_FC_pct	C03E	DIURETICS AND POTASSIUM-SPARING AGENTS IN COMBINATION	Model1	243/117834	-1.02218	0.136751	7.78823e-14
S_VLDL_FC_pct	C04A	PERIPHERAL VASODILATORS	Model1	42/118035	-0.596862	0.328418	0.0691607
S_VLDL_FC_pct	C05A	AGENTS FOR TREATMENT OF HEMORRHOIDS AND ANAL FISSURES FOR TOPICAL USE	Model1	2264/115813	-1.06641	0.0451752	6.44826e-123
S_VLDL_FC_pct	C05B	ANTIVARICOSE THERAPY	Model1	11/118066	-0.632361	0.641583	0.324319
S_VLDL_FC_pct	C05C	CAPILLARY STABILIZING AGENTS	Model1	10/118067	-0.361808	0.672962	0.59083
S_VLDL_FC_pct	C07A	BETA BLOCKING AGENTS	Model1	8027/110050	-1.47355	0.0245733	0
S_VLDL_FC_pct	C07B	BETA BLOCKING AGENTS AND THIAZIDES	Model1	116/117961	-1.18675	0.197699	1.94489e-09
S_VLDL_FC_pct	C07C	BETA BLOCKING AGENTS AND OTHER DIURETICS	Model1	216/117861	-0.994994	0.144975	6.76512e-12
S_VLDL_FC_pct	C07D	BETA BLOCKING AGENTS, THIAZIDES AND OTHER DIURETICS	Model1	2/118075	0.532777	1.50454	0.723255
S_VLDL_FC_pct	C07F	BETA BLOCKING AGENTS AND OTHER ANTIHYPERTENSIVES	Model1	9/118068	-1.74375	0.709337	0.0139619
S_VLDL_FC_pct	C08C	SELECTIVE CALCIUM CHANNEL BLOCKERS WITH MAINLY VASCULAR EFFECTS	Model1	7631/110446	-1.02336	0.0254488	0
S_VLDL_FC_pct	C08D	SELECTIVE CALCIUM CHANNEL BLOCKERS WITH DIRECT CARDIAC EFFECTS	Model1	1048/117029	-1.23207	0.0661123	2.11669e-77
S_VLDL_FC_pct	C08G	CALCIUM CHANNEL BLOCKERS AND DIURETICS	Model1	13/118064	-2.05077	0.590168	0.000511244
S_VLDL_FC_pct	C09A	ACE INHIBITORS, PLAIN	Model1	11529/106548	-1.27821	0.0209299	0
S_VLDL_FC_pct	C09B	ACE INHIBITORS, COMBINATIONS	Model1	173/117904	-0.89502	0.161937	3.2648e-08
S_VLDL_FC_pct	C09C	ANGIOTENSIN II ANTAGONISTS, PLAIN	Model1	4792/113285	-1.16543	0.0314673	1.56776e-298
S_VLDL_FC_pct	C09D	ANGIOTENSIN II ANTAGONISTS, COMBINATIONS	Model1	221/117856	-1.05921	0.143298	1.45924e-13
S_VLDL_FC_pct	C10A	LIPID MODIFYING AGENTS, PLAIN	Model1	23847/94230	-1.8183	0.0152757	0
S_VLDL_FC_pct	D01A	ANTIFUNGALS FOR TOPICAL USE	Model1	560/117517	-0.140125	0.0901628	0.120155
S_VLDL_FC_pct	D01B	ANTIFUNGALS FOR SYSTEMIC USE	Model1	234/117843	0.189215	0.139252	0.174212
S_VLDL_FC_pct	D02A	EMOLLIENTS AND PROTECTIVES	Model1	689/117388	-0.699668	0.0813261	7.84193e-18
S_VLDL_FC_pct	D04A	ANTIPRURITICS, INCL. ANTIHISTAMINES, ANESTHETICS, ETC.	Model1	41/118036	-0.639764	0.332389	0.0542641
S_VLDL_FC_pct	D05A	ANTIPSORIATICS FOR TOPICAL USE	Model1	444/117633	-0.4659	0.101182	4.13698e-06
S_VLDL_FC_pct	D05B	ANTIPSORIATICS FOR SYSTEMIC USE	Model1	20/118057	-0.970615	0.475805	0.0413582
S_VLDL_FC_pct	D06A	ANTIBIOTICS FOR TOPICAL USE	Model1	421/117656	-0.214362	0.103911	0.0391206
S_VLDL_FC_pct	D06B	CHEMOTHERAPEUTICS FOR TOPICAL USE	Model1	235/117842	-0.0225333	0.138965	0.871188
S_VLDL_FC_pct	D07A	CORTICOSTEROIDS, PLAIN	Model1	4467/113610	-0.275629	0.0324849	2.18444e-17
S_VLDL_FC_pct	D07C	CORTICOSTEROIDS, COMBINATIONS WITH ANTIBIOTICS	Model1	152/117925	-0.368743	0.172717	0.0327665
S_VLDL_FC_pct	D07X	CORTICOSTEROIDS, OTHER COMBINATIONS	Model1	1546/116531	-0.436453	0.0544903	1.16004e-15
S_VLDL_FC_pct	D08A	ANTISEPTICS AND DISINFECTANTS	Model1	40/118037	-0.655175	0.336519	0.0515467
S_VLDL_FC_pct	D09A	MEDICATED DRESSINGS	Model1	26/118051	-0.665845	0.417367	0.110637
S_VLDL_FC_pct	D10A	ANTI-ACNE PREPARATIONS FOR TOPICAL USE	Model1	274/117803	-0.182439	0.128692	0.156298
S_VLDL_FC_pct	D11A	OTHER DERMATOLOGICAL PREPARATIONS	Model1	5393/112684	-0.165873	0.029802	2.6145e-08
S_VLDL_FC_pct	G01A	ANTIINFECTIVES AND ANTISEPTICS, EXCL. COMBINATIONS WITH CORTICOSTEROIDS	Model1	800/117277	-0.147271	0.0755287	0.0511938
S_VLDL_FC_pct	G02B	CONTRACEPTIVES FOR TOPICAL USE	Model1	343/117734	-0.0312392	0.115441	0.786694
S_VLDL_FC_pct	G02C	OTHER GYNECOLOGICALS	Model1	15077/103000	-0.139041	0.018734	1.1627e-13
S_VLDL_FC_pct	G03A	HORMONAL CONTRACEPTIVES FOR SYSTEMIC USE	Model1	1244/116833	-0.418686	0.0615325	1.02024e-11
S_VLDL_FC_pct	G03B	ANDROGENS	Model1	158/117919	-0.565345	0.16946	0.000849699
S_VLDL_FC_pct	G03C	ESTROGENS	Model1	2709/115368	-0.344564	0.0417798	1.63876e-16
S_VLDL_FC_pct	G03D	PROGESTOGENS	Model1	365/117712	0.104965	0.111817	0.347876
S_VLDL_FC_pct	G03F	PROGESTOGENS AND ESTROGENS IN COMBINATION	Model1	1581/116496	-0.396565	0.0541924	2.53792e-13
S_VLDL_FC_pct	G03G	GONADOTROPINS AND OTHER OVULATION STIMULANTS	Model1	4/118073	1.18323	1.06391	0.266075
S_VLDL_FC_pct	G03H	ANTIANDROGENS	Model1	32/118045	-1.84495	0.376258	9.43047e-07
S_VLDL_FC_pct	G03X	OTHER SEX HORMONES AND MODULATORS OF THE GENITAL SYSTEM	Model1	120/117957	-0.17255	0.194475	0.374939
S_VLDL_FC_pct	G04B	Urologicals	Model1	1740/116337	-0.544823	0.0514789	3.65481e-26
S_VLDL_FC_pct	G04C	DRUGS USED IN BENIGN PROSTATIC HYPERTROPHY	Model1	1624/116453	-0.160639	0.0538508	0.00285458
S_VLDL_FC_pct	H01A	ANTERIOR PITUITARY LOBE HORMONES AND ANALOGUES	Model1	26/118051	-1.48135	0.417325	0.000385917
S_VLDL_FC_pct	H01B	POSTERIOR PITUITARY LOBE HORMONES	Model1	35/118042	-0.868827	0.359712	0.0157219
S_VLDL_FC_pct	H01C	HYPOTHALAMIC HORMONES	Model1	10/118067	-0.807644	0.672902	0.230048
S_VLDL_FC_pct	H02A	CORTICOSTEROIDS FOR SYSTEMIC USE, PLAIN	Model1	1352/116725	-0.41606	0.0582203	8.96646e-13
S_VLDL_FC_pct	H03A	THYROID PREPARATIONS	Model1	6546/111531	-0.39381	0.0273953	8.1268e-47
S_VLDL_FC_pct	H03B	ANTITHYROID PREPARATIONS	Model1	92/117985	-0.0661402	0.221944	0.765701
S_VLDL_FC_pct	H04A	GLYCOGENOLYTIC HORMONES	Model1	1/118076	-1.22654	2.12784	0.564329
S_VLDL_FC_pct	H05B	ANTI-PARATHYROID AGENTS	Model1	1/118076	-2.15946	2.12783	0.310173
S_VLDL_FC_pct	J01A	TETRACYCLINES	Model1	644/117433	-0.251957	0.0840922	0.0027342
S_VLDL_FC_pct	J01C	BETA-LACTAM ANTIBACTERIALS, PENICILLINS	Model1	333/117744	-0.434789	0.116768	0.000196551
S_VLDL_FC_pct	J01D	OTHER BETA-LACTAM ANTIBACTERIALS	Model1	105/117972	-0.407212	0.207815	0.050057
S_VLDL_FC_pct	J01E	SULFONAMIDES AND TRIMETHOPRIM	Model1	150/117927	-0.372747	0.173859	0.0320375
S_VLDL_FC_pct	J01F	MACROLIDES, LINCOSAMIDES AND STREPTOGRAMINS	Model1	159/117918	-0.131651	0.168865	0.435615
S_VLDL_FC_pct	J01X	OTHER ANTIBACTERIALS	Model1	136/117941	-0.484248	0.182584	0.00799812
S_VLDL_FC_pct	J02A	ANTIMYCOTICS FOR SYSTEMIC USE	Model1	51/118026	-0.0962029	0.298042	0.74686
S_VLDL_FC_pct	J04A	DRUGS FOR TREATMENT OF TUBERCULOSIS	Model1	3/118074	-0.0145837	1.22857	0.990529
S_VLDL_FC_pct	J05A	DIRECT ACTING ANTIVIRALS	Model1	229/117848	-0.287563	0.140877	0.0412302
S_VLDL_FC_pct	J07B	VIRAL VACCINES	Model1	49/118028	-0.702763	0.3041	0.0208366
S_VLDL_FC_pct	L01A	ALKYLATING AGENTS	Model1	15/118062	-1.3567	0.549455	0.0135441
S_VLDL_FC_pct	L01B	ANTIMETABOLITES	Model1	675/117402	-0.362389	0.0821747	1.03472e-05
S_VLDL_FC_pct	L01X	OTHER ANTINEOPLASTIC AGENTS	Model1	171/117906	-0.771232	0.162856	2.18587e-06
S_VLDL_FC_pct	L02A	HORMONES AND RELATED AGENTS	Model1	134/117943	-0.514314	0.183938	0.00517275
S_VLDL_FC_pct	L02B	HORMONE ANTAGONISTS AND RELATED AGENTS	Model1	829/117248	-0.623805	0.0743418	4.87085e-17
S_VLDL_FC_pct	L03A	IMMUNOSTIMULANTS	Model1	32/118045	-0.700698	0.376278	0.0625797
S_VLDL_FC_pct	L04A	IMMUNOSUPPRESSANTS	Model1	1068/117009	-0.402446	0.0654213	7.69517e-10
S_VLDL_FC_pct	M01A	ANTIINFLAMMATORY AND ANTIRHEUMATIC PRODUCTS, NON-STEROIDS	Model1	25364/92713	-0.122085	0.0151861	9.11927e-16
S_VLDL_FC_pct	M01C	SPECIFIC ANTIRHEUMATIC AGENTS	Model1	9/118068	-1.43335	0.709279	0.0432975
S_VLDL_FC_pct	M02A	TOPICAL PRODUCTS FOR JOINT AND MUSCULAR PAIN	Model1	17639/100438	-0.207134	0.0174834	2.3142e-32
S_VLDL_FC_pct	M03B	MUSCLE RELAXANTS, CENTRALLY ACTING AGENTS	Model1	172/117905	-0.158219	0.162368	0.329835
S_VLDL_FC_pct	M03C	MUSCLE RELAXANTS, DIRECTLY ACTING AGENTS	Model1	2/118075	-0.938599	1.50472	0.532779
S_VLDL_FC_pct	M04A	ANTIGOUT PREPARATIONS	Model1	1427/116650	-1.57642	0.0568529	1.11823e-168
S_VLDL_FC_pct	M05B	DRUGS AFFECTING BONE STRUCTURE AND MINERALIZATION	Model1	2058/116019	0.12156	0.0476793	0.0107879
S_VLDL_FC_pct	N02A	OPIOIDS	Model1	6261/111816	-0.969167	0.0276423	6.40952e-268
S_VLDL_FC_pct	N02B	OTHER ANALGESICS AND ANTIPYRETICS	Model1	35187/82890	-0.825064	0.0134879	0
S_VLDL_FC_pct	N02C	ANTIMIGRAINE PREPARATIONS	Model1	1381/116696	-0.0408462	0.0577626	0.479482
S_VLDL_FC_pct	N03A	ANTIEPILEPTICS	Model1	2074/116003	-0.389872	0.0471428	1.353e-16
S_VLDL_FC_pct	N04A	ANTICHOLINERGIC AGENTS	Model1	74/118003	-0.116262	0.247483	0.638516
S_VLDL_FC_pct	N04B	DOPAMINERGIC AGENTS	Model1	281/117796	0.0764286	0.127129	0.547714
S_VLDL_FC_pct	N05A	ANTIPSYCHOTICS	Model1	926/117151	-0.740502	0.0701803	5.13904e-26
S_VLDL_FC_pct	N05B	ANXIOLYTICS	Model1	492/117585	-0.83582	0.0961228	3.50128e-18
S_VLDL_FC_pct	N05C	HYPNOTICS AND SEDATIVES	Model1	850/117227	-0.721887	0.073279	6.91093e-23
S_VLDL_FC_pct	N06A	ANTIDEPRESSANTS	Model1	8800/109277	-0.608809	0.0236279	5.35234e-146
S_VLDL_FC_pct	N06B	PSYCHOSTIMULANTS, AGENTS USED FOR ADHD AND NOOTROPICS	Model1	23/118054	-0.288061	0.443763	0.516254
S_VLDL_FC_pct	N06C	PSYCHOLEPTICS AND PSYCHOANALEPTICS IN COMBINATION	Model1	27/118050	-0.0317714	0.40961	0.938174
S_VLDL_FC_pct	N06D	ANTI-DEMENTIA DRUGS	Model1	650/117427	0.0942523	0.083839	0.260928
S_VLDL_FC_pct	N07A	PARASYMPATHOMIMETICS	Model1	45/118032	-0.272553	0.317269	0.390309
S_VLDL_FC_pct	N07B	DRUGS USED IN ADDICTIVE DISORDERS	Model1	181/117896	-0.745896	0.158275	2.44782e-06
S_VLDL_FC_pct	N07C	ANTIVERTIGO PREPARATIONS	Model1	437/117640	-0.633343	0.102027	5.39707e-10
S_VLDL_FC_pct	P01A	AGENTS AGAINST AMOEBIASIS AND OTHER PROTOZOAL DISEASES	Model1	55/118022	0.0555492	0.286982	0.846518
S_VLDL_FC_pct	P01B	ANTIMALARIALS	Model1	1056/117021	-0.834744	0.0658345	8.12649e-37
S_VLDL_FC_pct	R01A	DECONGESTANTS AND OTHER NASAL PREPARATIONS FOR TOPICAL USE	Model1	5811/112266	-0.192091	0.028659	2.05594e-11
S_VLDL_FC_pct	R01B	NASAL DECONGESTANTS FOR SYSTEMIC USE	Model1	50/118027	0.12425	0.301001	0.679762
S_VLDL_FC_pct	R03A	ADRENERGICS, INHALANTS	Model1	7772/110305	-0.219405	0.0249819	1.6189e-18
S_VLDL_FC_pct	R03B	OTHER DRUGS FOR OBSTRUCTIVE AIRWAY DISEASES, INHALANTS	Model1	5288/112789	-0.232805	0.0299623	7.9153e-15
S_VLDL_FC_pct	R03C	ADRENERGICS FOR SYSTEMIC USE	Model1	5155/112922	-0.234019	0.030318	1.18342e-14
S_VLDL_FC_pct	R03D	OTHER SYSTEMIC DRUGS FOR OBSTRUCTIVE AIRWAY DISEASES	Model1	420/117657	-0.361098	0.104048	0.000519691
S_VLDL_FC_pct	R05C	EXPECTORANTS, EXCL. COMBINATIONS WITH COUGH SUPPRESSANTS	Model1	115/117962	-0.0607079	0.198571	0.759816
S_VLDL_FC_pct	R05D	COUGH SUPPRESSANTS, EXCL. COMBINATIONS WITH EXPECTORANTS	Model1	592/117485	-0.848593	0.0878373	4.5009e-22
S_VLDL_FC_pct	R06A	ANTIHISTAMINES FOR SYSTEMIC USE	Model1	3820/114257	-0.313004	0.0350189	4.01275e-19
S_VLDL_FC_pct	S01A	ANTIINFECTIVES	Model1	786/117291	-0.127367	0.0761706	0.094502
S_VLDL_FC_pct	S01B	ANTIINFLAMMATORY AGENTS	Model1	4014/114063	-0.422227	0.0341941	5.25054e-35
S_VLDL_FC_pct	S01C	ANTIINFLAMMATORY AGENTS AND ANTIINFECTIVES IN COMBINATION	Model1	1204/116873	-0.450671	0.0616537	2.69401e-13
S_VLDL_FC_pct	S01E	ANTIGLAUCOMA PREPARATIONS AND MIOTICS	Model1	1390/116687	-0.19157	0.0575338	0.000869703
S_VLDL_FC_pct	S01F	MYDRIATICS AND CYCLOPLEGICS	Model1	24/118053	-0.849083	0.434399	0.0506308
S_VLDL_FC_pct	S01G	DECONGESTANTS AND ANTIALLERGICS	Model1	372/117705	-0.250193	0.110528	0.0235991
S_VLDL_FC_pct	S01K	SURGICAL AIDS	Model1	245/117832	-0.611322	0.136194	7.17533e-06
S_VLDL_FC_pct	S01X	OTHER OPHTHALMOLOGICALS	Model1	1116/116961	-0.157337	0.0641155	0.0141308
S_VLDL_FC_pct	S02A	ANTIINFECTIVES	Model1	112/117965	-0.0309511	0.201162	0.87772
S_VLDL_FC_pct	S02B	CORTICOSTEROIDS	Model1	1268/116809	-0.447907	0.0600934	9.15079e-14
S_VLDL_FC_pct	S02C	CORTICOSTEROIDS AND ANTIINFECTIVES IN COMBINATION	Model1	74/118003	-0.412143	0.247432	0.0957794
S_VLDL_FC_pct	S03A	ANTIINFECTIVES	Model1	104/117973	-0.0824952	0.208742	0.692695
S_VLDL_FC_pct	S03C	CORTICOSTEROIDS AND ANTIINFECTIVES IN COMBINATION	Model1	5/118072	-0.468424	0.951588	0.62254
S_VLDL_FC_pct	V03A	ALL OTHER THERAPEUTIC PRODUCTS	Model1	256/117821	-0.925745	0.133165	3.6231e-12
S_VLDL_FC_pct	V06D	OTHER NUTRIENTS	Model1	150/117927	-0.0654681	0.173915	0.706592
S_VLDL_FC_pct	A07A	INTESTINAL ANTIINFECTIVES	Model1	23/118054	-0.427858	0.443752	0.334956
S_VLDL_FC_pct	B05C	IRRIGATING SOLUTIONS	Model1	108/117969	-0.341129	0.204889	0.0959252
S_VLDL_FC_pct	J01G	AMINOGLYCOSIDE ANTIBACTERIALS	Model1	2/118075	0.606732	1.50455	0.686754
S_VLDL_FC_pct	R02A	THROAT PREPARATIONS	Model1	14433/103644	-0.109704	0.0191036	9.3481e-09
S_VLDL_FC_pct	S03B	CORTICOSTEROIDS	Model1	954/117123	-0.470628	0.0692017	1.0452e-11
S_VLDL_FC_pct	C01C	CARDIAC STIMULANTS EXCL. CARDIAC GLYCOSIDES	Model1	29/118048	-0.229794	0.395183	0.560913
S_VLDL_FC_pct	G02A	OXYTOCICS	Model1	5/118072	0.321313	0.95189	0.7357
S_VLDL_FC_pct	V04C	OTHER DIAGNOSTIC AGENTS	Model1	36/118041	-0.343768	0.354732	0.332502
S_VLDL_FC_pct	D02B	PROTECTIVES AGAINST UV-RADIATION	Model1	11/118066	-0.329819	0.641678	0.607257
S_VLDL_FC_pct	D03A	CICATRIZANTS	Model1	6/118071	-0.206422	0.868798	0.812196
S_VLDL_FC_pct	D03B	ENZYMES	Model1	23/118054	0.116529	0.443888	0.792923
S_VLDL_FC_pct	M09A	OTHER DRUGS FOR DISORDERS OF THE MUSCULO-SKELETAL SYSTEM	Model1	23/118054	0.116529	0.443888	0.792923
S_VLDL_FC_pct	J01B	AMPHENICOLS	Model1	4/118073	-0.245287	1.06392	0.817665
S_VLDL_FC_pct	D10B	ANTI-ACNE PREPARATIONS FOR SYSTEMIC USE	Model1	1/118076	-3.53696	2.12779	0.0964618
S_VLDL_FC_pct	J04B	DRUGS FOR TREATMENT OF LEPRA	Model1	13/118064	-0.188481	0.590183	0.749454
S_VLDL_FC_pct	J01M	QUINOLONE ANTIBACTERIALS	Model1	61/118016	-0.211054	0.272501	0.438633
S_VLDL_FC_pct	N01A	ANESTHETICS, GENERAL	Model1	40/118037	-1.51791	0.336459	6.44532e-06
S_VLDL_FC_pct	P03A	ECTOPARASITICIDES, INCL. SCABICIDES	Model1	11/118066	0.505753	0.641666	0.430589
S_VLDL_TG_pct	A01A	STOMATOLOGICAL PREPARATIONS	Model1	17021/101056	3.70628	0.0537898	0
S_VLDL_TG_pct	A02A	ANTACIDS	Model1	256/117821	2.09494	0.401933	1.86963e-07
S_VLDL_TG_pct	A02B	DRUGS FOR PEPTIC ULCER AND GASTRO-OESOPHAGEAL REFLUX DISEASE (GORD)	Model1	13978/104099	1.81697	0.0582673	1.31788e-212
S_VLDL_TG_pct	A03A	Drugs for functional gastrointestinal disorders	Model1	1031/117046	1.69362	0.201065	3.70212e-17
S_VLDL_TG_pct	A03B	BELLADONNA AND DERIVATIVES, PLAIN	Model1	139/117938	2.57629	0.54508	2.28745e-06
S_VLDL_TG_pct	A03C	ANTISPASMODICS IN COMBINATION WITH PSYCHOLEPTICS	Model1	12/118065	3.12869	1.85398	0.0915003
S_VLDL_TG_pct	A03F	PROPULSIVES	Model1	384/117693	1.38288	0.328299	2.53005e-05
S_VLDL_TG_pct	A04A	ANTIEMETICS AND ANTINAUSEANTS	Model1	26/118051	2.99981	1.2596	0.0172406
S_VLDL_TG_pct	A05A	BILE THERAPY	Model1	65/118012	0.242264	0.796891	0.76112
S_VLDL_TG_pct	A06A	Drugs for constipation	Model1	2000/116077	1.20449	0.145194	1.09032e-16
S_VLDL_TG_pct	A07D	ANTIPROPULSIVES	Model1	456/117621	4.37696	0.301163	8.17111e-48
S_VLDL_TG_pct	A07E	INTESTINAL ANTIINFLAMMATORY AGENTS	Model1	3909/114168	0.752403	0.104542	6.18463e-13
S_VLDL_TG_pct	A08A	ANTIOBESITY PREPARATIONS, EXCL. DIET PRODUCTS	Model1	303/117774	3.62291	0.369413	1.06937e-22
S_VLDL_TG_pct	A09A	DIGESTIVES, INCL. ENZYMES	Model1	74/118003	2.91339	0.746808	9.58019e-05
S_VLDL_TG_pct	A10A	INSULINS AND ANALOGUES	Model1	1275/116802	6.17537	0.180196	3.97851e-256
S_VLDL_TG_pct	A10B	BLOOD GLUCOSE LOWERING DRUGS, EXCL. INSULINS	Model1	3841/114236	7.72828	0.103997	0
S_VLDL_TG_pct	A11A	MULTIVITAMINS, COMBINATIONS	Model1	1726/116351	0.308804	0.156497	0.0484723
S_VLDL_TG_pct	A11B	MULTIVITAMINS, PLAIN	Model1	3729/114348	0.132688	0.107409	0.216704
S_VLDL_TG_pct	A11C	VITAMIN A AND D, INCL. COMBINATIONS OF THE TWO	Model1	7247/110830	-0.186968	0.078988	0.0179326
S_VLDL_TG_pct	A11D	VITAMIN B1, PLAIN AND IN COMBINATION WITH VITAMIN B6 AND B12	Model1	199/117878	1.22273	0.455893	0.00731832
S_VLDL_TG_pct	A11E	VITAMIN B-COMPLEX, INCL. COMBINATIONS	Model1	871/117206	0.764252	0.218695	0.000474936
S_VLDL_TG_pct	A11G	ASCORBIC ACID (VITAMIN C), INCL. COMBINATIONS	Model1	1906/116171	-0.0129646	0.148768	0.930555
S_VLDL_TG_pct	A11H	OTHER PLAIN VITAMIN PREPARATIONS	Model1	615/117462	-0.00459214	0.260097	0.985914
S_VLDL_TG_pct	A11J	OTHER VITAMIN PRODUCTS, COMBINATIONS	Model1	159/117918	0.388647	0.509956	0.44599
S_VLDL_TG_pct	A12A	CALCIUM	Model1	4447/113630	0.123252	0.0996473	0.216131
S_VLDL_TG_pct	A12B	POTASSIUM	Model1	87/117990	1.24587	0.688865	0.0705179
S_VLDL_TG_pct	A12C	OTHER MINERAL SUPPLEMENTS	Model1	1297/116780	0.169686	0.179718	0.34508
S_VLDL_TG_pct	A16A	OTHER ALIMENTARY TRACT AND METABOLISM PRODUCTS	Model1	4/118073	-1.05931	3.21176	0.741534
S_VLDL_TG_pct	B01A	ANTITHROMBOTIC AGENTS	Model1	18020/100057	3.84379	0.0527657	0
S_VLDL_TG_pct	B02A	ANTIFIBRINOLYTICS	Model1	142/117935	-0.369854	0.539975	0.493379
S_VLDL_TG_pct	B02B	VITAMIN K AND OTHER HEMOSTATICS	Model1	46/118031	0.678198	0.947119	0.473953
S_VLDL_TG_pct	B03A	IRON PREPARATIONS	Model1	1223/116854	1.23339	0.184989	2.61576e-11
S_VLDL_TG_pct	B03B	VITAMIN B12 AND FOLIC ACID	Model1	1646/116431	1.84945	0.159578	4.83671e-31
S_VLDL_TG_pct	B03X	OTHER ANTIANEMIC PREPARATIONS	Model1	30/118047	3.26055	1.17269	0.00543007
S_VLDL_TG_pct	B05X	I.V. SOLUTION ADDITIVES	Model1	38/118039	3.75285	1.04222	0.000317347
S_VLDL_TG_pct	C01A	CARDIAC GLYCOSIDES	Model1	282/117795	4.03645	0.383164	6.15016e-26
S_VLDL_TG_pct	C01B	ANTIARRHYTHMICS, CLASS I AND III	Model1	308/117769	1.33208	0.366582	0.00027942
S_VLDL_TG_pct	C01D	VASODILATORS USED IN CARDIAC DISEASES	Model1	1508/116569	5.95222	0.166487	1.92735e-278
S_VLDL_TG_pct	C01E	OTHER CARDIAC PREPARATIONS	Model1	14927/103150	0.279083	0.0567877	8.91293e-07
S_VLDL_TG_pct	C02A	ANTIADRENERGIC AGENTS, CENTRALLY ACTING	Model1	268/117809	2.38757	0.392848	1.22381e-09
S_VLDL_TG_pct	C02C	ANTIADRENERGIC AGENTS, PERIPHERALLY ACTING	Model1	1503/116574	3.33085	0.167142	3.23509e-88
S_VLDL_TG_pct	C02D	ARTERIOLAR SMOOTH MUSCLE, AGENTS ACTING ON	Model1	23/118054	1.54396	1.33923	0.248965
S_VLDL_TG_pct	C03A	LOW-CEILING DIURETICS, THIAZIDES	Model1	7184/110893	2.49973	0.078914	2.72649e-219
S_VLDL_TG_pct	C03B	LOW-CEILING DIURETICS, EXCL. THIAZIDES	Model1	411/117666	2.97453	0.317652	7.79883e-21
S_VLDL_TG_pct	C03C	HIGH-CEILING DIURETICS	Model1	1256/116821	4.37353	0.182334	7.79169e-127
S_VLDL_TG_pct	C03D	POTASSIUM-SPARING AGENTS	Model1	278/117799	3.33202	0.385681	5.72403e-18
S_VLDL_TG_pct	C03E	DIURETICS AND POTASSIUM-SPARING AGENTS IN COMBINATION	Model1	243/117834	2.56199	0.412757	5.41744e-10
S_VLDL_TG_pct	C04A	PERIPHERAL VASODILATORS	Model1	42/118035	2.00563	0.991194	0.0430292
S_VLDL_TG_pct	C05A	AGENTS FOR TREATMENT OF HEMORRHOIDS AND ANAL FISSURES FOR TOPICAL USE	Model1	2264/115813	3.13225	0.13636	1.66224e-116
S_VLDL_TG_pct	C05B	ANTIVARICOSE THERAPY	Model1	11/118066	1.30224	1.93636	0.501257
S_VLDL_TG_pct	C05C	CAPILLARY STABILIZING AGENTS	Model1	10/118067	1.34235	2.03106	0.508672
S_VLDL_TG_pct	C07A	BETA BLOCKING AGENTS	Model1	8027/110050	4.04043	0.0743617	0
S_VLDL_TG_pct	C07B	BETA BLOCKING AGENTS AND THIAZIDES	Model1	116/117961	3.26429	0.596689	4.49224e-08
S_VLDL_TG_pct	C07C	BETA BLOCKING AGENTS AND OTHER DIURETICS	Model1	216/117861	2.59012	0.43757	3.24117e-09
S_VLDL_TG_pct	C07D	BETA BLOCKING AGENTS, THIAZIDES AND OTHER DIURETICS	Model1	2/118075	-2.5038	4.54085	0.581364
S_VLDL_TG_pct	C07F	BETA BLOCKING AGENTS AND OTHER ANTIHYPERTENSIVES	Model1	9/118068	4.79733	2.14086	0.0250378
S_VLDL_TG_pct	C08C	SELECTIVE CALCIUM CHANNEL BLOCKERS WITH MAINLY VASCULAR EFFECTS	Model1	7631/110446	3.0202	0.0768301	0
S_VLDL_TG_pct	C08D	SELECTIVE CALCIUM CHANNEL BLOCKERS WITH DIRECT CARDIAC EFFECTS	Model1	1048/117029	3.72335	0.199532	1.34542e-77
S_VLDL_TG_pct	C08G	CALCIUM CHANNEL BLOCKERS AND DIURETICS	Model1	13/118064	6.67241	1.78117	0.000179705
S_VLDL_TG_pct	C09A	ACE INHIBITORS, PLAIN	Model1	11529/106548	3.7424	0.0632271	0
S_VLDL_TG_pct	C09B	ACE INHIBITORS, COMBINATIONS	Model1	173/117904	2.8506	0.488733	5.47049e-09
S_VLDL_TG_pct	C09C	ANGIOTENSIN II ANTAGONISTS, PLAIN	Model1	4792/113285	3.36791	0.0950173	9.55036e-274
S_VLDL_TG_pct	C09D	ANGIOTENSIN II ANTAGONISTS, COMBINATIONS	Model1	221/117856	3.14774	0.432489	3.40392e-13
S_VLDL_TG_pct	C10A	LIPID MODIFYING AGENTS, PLAIN	Model1	23847/94230	5.56648	0.0460236	0
S_VLDL_TG_pct	D01A	ANTIFUNGALS FOR TOPICAL USE	Model1	560/117517	0.469931	0.272119	0.0841831
S_VLDL_TG_pct	D01B	ANTIFUNGALS FOR SYSTEMIC USE	Model1	234/117843	-0.293392	0.420277	0.485121
S_VLDL_TG_pct	D02A	EMOLLIENTS AND PROTECTIVES	Model1	689/117388	1.98547	0.245459	6.08139e-16
S_VLDL_TG_pct	D04A	ANTIPRURITICS, INCL. ANTIHISTAMINES, ANESTHETICS, ETC.	Model1	41/118036	1.47745	1.00319	0.14082
S_VLDL_TG_pct	D05A	ANTIPSORIATICS FOR TOPICAL USE	Model1	444/117633	1.28733	0.30538	2.4941e-05
S_VLDL_TG_pct	D05B	ANTIPSORIATICS FOR SYSTEMIC USE	Model1	20/118057	2.40052	1.43603	0.0946002
S_VLDL_TG_pct	D06A	ANTIBIOTICS FOR TOPICAL USE	Model1	421/117656	0.650586	0.313614	0.0380368
S_VLDL_TG_pct	D06B	CHEMOTHERAPEUTICS FOR TOPICAL USE	Model1	235/117842	0.0526043	0.419411	0.900188
S_VLDL_TG_pct	D07A	CORTICOSTEROIDS, PLAIN	Model1	4467/113610	0.85496	0.0980409	2.80614e-18
S_VLDL_TG_pct	D07C	CORTICOSTEROIDS, COMBINATIONS WITH ANTIBIOTICS	Model1	152/117925	0.797247	0.521281	0.126168
S_VLDL_TG_pct	D07X	CORTICOSTEROIDS, OTHER COMBINATIONS	Model1	1546/116531	1.32492	0.164457	7.9345e-16
S_VLDL_TG_pct	D08A	ANTISEPTICS AND DISINFECTANTS	Model1	40/118037	1.88121	1.01565	0.0639954
S_VLDL_TG_pct	D09A	MEDICATED DRESSINGS	Model1	26/118051	1.69639	1.25966	0.178078
S_VLDL_TG_pct	D10A	ANTI-ACNE PREPARATIONS FOR TOPICAL USE	Model1	274/117803	0.354421	0.388406	0.361507
S_VLDL_TG_pct	D11A	OTHER DERMATOLOGICAL PREPARATIONS	Model1	5393/112684	0.412129	0.0899492	4.61473e-06
S_VLDL_TG_pct	G01A	ANTIINFECTIVES AND ANTISEPTICS, EXCL. COMBINATIONS WITH CORTICOSTEROIDS	Model1	800/117277	0.494099	0.227952	0.0301945
S_VLDL_TG_pct	G02B	CONTRACEPTIVES FOR TOPICAL USE	Model1	343/117734	0.000521201	0.348413	0.998806
S_VLDL_TG_pct	G02C	OTHER GYNECOLOGICALS	Model1	15077/103000	0.319861	0.0565464	1.54751e-08
S_VLDL_TG_pct	G03A	HORMONAL CONTRACEPTIVES FOR SYSTEMIC USE	Model1	1244/116833	0.958885	0.185727	2.43562e-07
S_VLDL_TG_pct	G03B	ANDROGENS	Model1	158/117919	1.33708	0.511455	0.00894307
S_VLDL_TG_pct	G03C	ESTROGENS	Model1	2709/115368	1.06094	0.126094	4.00915e-17
S_VLDL_TG_pct	G03D	PROGESTOGENS	Model1	365/117712	-0.357761	0.337474	0.289095
S_VLDL_TG_pct	G03F	PROGESTOGENS AND ESTROGENS IN COMBINATION	Model1	1581/116496	1.23746	0.163555	3.87714e-14
S_VLDL_TG_pct	G03G	GONADOTROPINS AND OTHER OVULATION STIMULANTS	Model1	4/118073	-2.95949	3.21099	0.3567
S_VLDL_TG_pct	G03H	ANTIANDROGENS	Model1	32/118045	5.47975	1.13559	1.39842e-06
S_VLDL_TG_pct	G03X	OTHER SEX HORMONES AND MODULATORS OF THE GENITAL SYSTEM	Model1	120/117957	0.770235	0.586941	0.189425
S_VLDL_TG_pct	G04B	Urologicals	Model1	1740/116337	1.46423	0.155383	4.44581e-21
S_VLDL_TG_pct	G04C	DRUGS USED IN BENIGN PROSTATIC HYPERTROPHY	Model1	1624/116453	0.601735	0.162524	0.000213627
S_VLDL_TG_pct	H01A	ANTERIOR PITUITARY LOBE HORMONES AND ANALOGUES	Model1	26/118051	3.77279	1.25955	0.00274185
S_VLDL_TG_pct	H01B	POSTERIOR PITUITARY LOBE HORMONES	Model1	35/118042	2.35041	1.08565	0.0303911
S_VLDL_TG_pct	H01C	HYPOTHALAMIC HORMONES	Model1	10/118067	1.70649	2.03089	0.400761
S_VLDL_TG_pct	H02A	CORTICOSTEROIDS FOR SYSTEMIC USE, PLAIN	Model1	1352/116725	1.29147	0.175712	1.99653e-13
S_VLDL_TG_pct	H03A	THYROID PREPARATIONS	Model1	6546/111531	0.883573	0.0827141	1.26737e-26
S_VLDL_TG_pct	H03B	ANTITHYROID PREPARATIONS	Model1	92/117985	0.0843659	0.66985	0.899774
S_VLDL_TG_pct	H04A	GLYCOGENOLYTIC HORMONES	Model1	1/118076	3.03446	6.42202	0.636565
S_VLDL_TG_pct	H05B	ANTI-PARATHYROID AGENTS	Model1	1/118076	4.80876	6.42202	0.453984
S_VLDL_TG_pct	J01A	TETRACYCLINES	Model1	644/117433	0.83438	0.253796	0.00101075
S_VLDL_TG_pct	J01C	BETA-LACTAM ANTIBACTERIALS, PENICILLINS	Model1	333/117744	1.09941	0.352424	0.00181164
S_VLDL_TG_pct	J01D	OTHER BETA-LACTAM ANTIBACTERIALS	Model1	105/117972	1.25219	0.627205	0.0458856
S_VLDL_TG_pct	J01E	SULFONAMIDES AND TRIMETHOPRIM	Model1	150/117927	0.775061	0.524728	0.139659
S_VLDL_TG_pct	J01F	MACROLIDES, LINCOSAMIDES AND STREPTOGRAMINS	Model1	159/117918	0.384459	0.509651	0.450637
S_VLDL_TG_pct	J01X	OTHER ANTIBACTERIALS	Model1	136/117941	1.25996	0.55106	0.0222304
S_VLDL_TG_pct	J02A	ANTIMYCOTICS FOR SYSTEMIC USE	Model1	51/118026	0.577847	0.899518	0.520617
S_VLDL_TG_pct	J04A	DRUGS FOR TREATMENT OF TUBERCULOSIS	Model1	3/118074	1.51581	3.70793	0.682685
S_VLDL_TG_pct	J05A	DIRECT ACTING ANTIVIRALS	Model1	229/117848	0.659614	0.425185	0.120819
S_VLDL_TG_pct	J07B	VIRAL VACCINES	Model1	49/118028	2.16929	0.917802	0.0181016
S_VLDL_TG_pct	L01A	ALKYLATING AGENTS	Model1	15/118062	3.55013	1.65832	0.032292
S_VLDL_TG_pct	L01B	ANTIMETABOLITES	Model1	675/117402	0.911626	0.248017	0.000237347
S_VLDL_TG_pct	L01X	OTHER ANTINEOPLASTIC AGENTS	Model1	171/117906	1.96477	0.491529	6.41161e-05
S_VLDL_TG_pct	L02A	HORMONES AND RELATED AGENTS	Model1	134/117943	1.26885	0.555149	0.0222798
S_VLDL_TG_pct	L02B	HORMONE ANTAGONISTS AND RELATED AGENTS	Model1	829/117248	1.69872	0.224383	3.74114e-14
S_VLDL_TG_pct	L03A	IMMUNOSTIMULANTS	Model1	32/118045	1.55582	1.13565	0.170695
S_VLDL_TG_pct	L04A	IMMUNOSUPPRESSANTS	Model1	1068/117009	1.00674	0.197458	3.42905e-07
S_VLDL_TG_pct	M01A	ANTIINFLAMMATORY AND ANTIRHEUMATIC PRODUCTS, NON-STEROIDS	Model1	25364/92713	0.285621	0.045838	4.6477e-10
S_VLDL_TG_pct	M01C	SPECIFIC ANTIRHEUMATIC AGENTS	Model1	9/118068	3.38263	2.14069	0.114073
S_VLDL_TG_pct	M02A	TOPICAL PRODUCTS FOR JOINT AND MUSCULAR PAIN	Model1	17639/100438	0.473275	0.0527801	3.0921e-19
S_VLDL_TG_pct	M03B	MUSCLE RELAXANTS, CENTRALLY ACTING AGENTS	Model1	172/117905	0.0375729	0.490044	0.938884
S_VLDL_TG_pct	M03C	MUSCLE RELAXANTS, DIRECTLY ACTING AGENTS	Model1	2/118075	2.37308	4.54139	0.601292
S_VLDL_TG_pct	M04A	ANTIGOUT PREPARATIONS	Model1	1427/116650	4.73199	0.171594	7.19101e-167
S_VLDL_TG_pct	M05B	DRUGS AFFECTING BONE STRUCTURE AND MINERALIZATION	Model1	2058/116019	-0.225145	0.143903	0.117689
S_VLDL_TG_pct	N02A	OPIOIDS	Model1	6261/111816	2.48087	0.0835491	4.80985e-193
S_VLDL_TG_pct	N02B	OTHER ANALGESICS AND ANTIPYRETICS	Model1	35187/82890	2.35156	0.0407776	0
S_VLDL_TG_pct	N02C	ANTIMIGRAINE PREPARATIONS	Model1	1381/116696	-0.0479665	0.174333	0.783208
S_VLDL_TG_pct	N03A	ANTIEPILEPTICS	Model1	2074/116003	1.07439	0.142288	4.3566e-14
S_VLDL_TG_pct	N04A	ANTICHOLINERGIC AGENTS	Model1	74/118003	0.367321	0.746928	0.622879
S_VLDL_TG_pct	N04B	DOPAMINERGIC AGENTS	Model1	281/117796	-0.0692929	0.383687	0.856684
S_VLDL_TG_pct	N05A	ANTIPSYCHOTICS	Model1	926/117151	1.87734	0.21184	7.96129e-19
S_VLDL_TG_pct	N05B	ANXIOLYTICS	Model1	492/117585	2.23347	0.290128	1.39037e-14
S_VLDL_TG_pct	N05C	HYPNOTICS AND SEDATIVES	Model1	850/117227	1.90756	0.221184	6.52651e-18
S_VLDL_TG_pct	N06A	ANTIDEPRESSANTS	Model1	8800/109277	1.56652	0.0713661	1.40028e-106
S_VLDL_TG_pct	N06B	PSYCHOSTIMULANTS, AGENTS USED FOR ADHD AND NOOTROPICS	Model1	23/118054	0.482053	1.33932	0.718905
S_VLDL_TG_pct	N06C	PSYCHOLEPTICS AND PSYCHOANALEPTICS IN COMBINATION	Model1	27/118050	-0.135678	1.23624	0.912607
S_VLDL_TG_pct	N06D	ANTI-DEMENTIA DRUGS	Model1	650/117427	-0.156696	0.253035	0.535742
S_VLDL_TG_pct	N07A	PARASYMPATHOMIMETICS	Model1	45/118032	1.45256	0.957541	0.129276
S_VLDL_TG_pct	N07B	DRUGS USED IN ADDICTIVE DISORDERS	Model1	181/117896	1.78992	0.477706	0.000179105
S_VLDL_TG_pct	N07C	ANTIVERTIGO PREPARATIONS	Model1	437/117640	1.69453	0.307937	3.74482e-08
S_VLDL_TG_pct	P01A	AGENTS AGAINST AMOEBIASIS AND OTHER PROTOZOAL DISEASES	Model1	55/118022	-0.228084	0.86614	0.792293
S_VLDL_TG_pct	P01B	ANTIMALARIALS	Model1	1056/117021	2.18831	0.198728	3.46856e-28
S_VLDL_TG_pct	R01A	DECONGESTANTS AND OTHER NASAL PREPARATIONS FOR TOPICAL USE	Model1	5811/112266	0.625707	0.086493	4.71159e-13
S_VLDL_TG_pct	R01B	NASAL DECONGESTANTS FOR SYSTEMIC USE	Model1	50/118027	-0.622463	0.908449	0.493223
S_VLDL_TG_pct	R03A	ADRENERGICS, INHALANTS	Model1	7772/110305	0.697976	0.0753952	2.12485e-20
S_VLDL_TG_pct	R03B	OTHER DRUGS FOR OBSTRUCTIVE AIRWAY DISEASES, INHALANTS	Model1	5288/112789	0.721941	0.0904279	1.43386e-15
S_VLDL_TG_pct	R03C	ADRENERGICS FOR SYSTEMIC USE	Model1	5155/112922	0.729043	0.0915013	1.63252e-15
S_VLDL_TG_pct	R03D	OTHER SYSTEMIC DRUGS FOR OBSTRUCTIVE AIRWAY DISEASES	Model1	420/117657	1.3668	0.314018	1.34639e-05
S_VLDL_TG_pct	R05C	EXPECTORANTS, EXCL. COMBINATIONS WITH COUGH SUPPRESSANTS	Model1	115/117962	0.484825	0.599305	0.418529
S_VLDL_TG_pct	R05D	COUGH SUPPRESSANTS, EXCL. COMBINATIONS WITH EXPECTORANTS	Model1	592/117485	2.30006	0.265122	4.16939e-18
S_VLDL_TG_pct	R06A	ANTIHISTAMINES FOR SYSTEMIC USE	Model1	3820/114257	0.827158	0.105699	5.09334e-15
S_VLDL_TG_pct	S01A	ANTIINFECTIVES	Model1	786/117291	0.33777	0.229891	0.141764
S_VLDL_TG_pct	S01B	ANTIINFLAMMATORY AGENTS	Model1	4014/114063	1.02522	0.103225	3.08678e-23
S_VLDL_TG_pct	S01C	ANTIINFLAMMATORY AGENTS AND ANTIINFECTIVES IN COMBINATION	Model1	1204/116873	1.41149	0.186074	3.33267e-14
S_VLDL_TG_pct	S01E	ANTIGLAUCOMA PREPARATIONS AND MIOTICS	Model1	1390/116687	0.587124	0.173642	0.000721877
S_VLDL_TG_pct	S01F	MYDRIATICS AND CYCLOPLEGICS	Model1	24/118053	3.38312	1.31104	0.00986748
S_VLDL_TG_pct	S01G	DECONGESTANTS AND ANTIALLERGICS	Model1	372/117705	0.724089	0.333584	0.0299608
S_VLDL_TG_pct	S01K	SURGICAL AIDS	Model1	245/117832	1.68857	0.411052	3.99511e-05
S_VLDL_TG_pct	S01X	OTHER OPHTHALMOLOGICALS	Model1	1116/116961	0.368522	0.193509	0.0568578
S_VLDL_TG_pct	S02A	ANTIINFECTIVES	Model1	112/117965	0.0288141	0.607128	0.962147
S_VLDL_TG_pct	S02B	CORTICOSTEROIDS	Model1	1268/116809	1.40817	0.181364	8.27509e-15
S_VLDL_TG_pct	S02C	CORTICOSTEROIDS AND ANTIINFECTIVES IN COMBINATION	Model1	74/118003	0.884367	0.746779	0.23632
S_VLDL_TG_pct	S03A	ANTIINFECTIVES	Model1	104/117973	0.293464	0.630004	0.64135
S_VLDL_TG_pct	S03C	CORTICOSTEROIDS AND ANTIINFECTIVES IN COMBINATION	Model1	5/118072	1.07964	2.87198	0.706977
S_VLDL_TG_pct	V03A	ALL OTHER THERAPEUTIC PRODUCTS	Model1	256/117821	2.52365	0.401919	3.41944e-10
S_VLDL_TG_pct	V06D	OTHER NUTRIENTS	Model1	150/117927	0.26268	0.524891	0.616761
S_VLDL_TG_pct	A07A	INTESTINAL ANTIINFECTIVES	Model1	23/118054	1.35038	1.33928	0.31332
S_VLDL_TG_pct	B05C	IRRIGATING SOLUTIONS	Model1	108/117969	0.909702	0.618375	0.141262
S_VLDL_TG_pct	J01G	AMINOGLYCOSIDE ANTIBACTERIALS	Model1	2/118075	-3.31209	4.54087	0.465762
S_VLDL_TG_pct	R02A	THROAT PREPARATIONS	Model1	14433/103644	0.245221	0.0576601	2.11216e-05
S_VLDL_TG_pct	S03B	CORTICOSTEROIDS	Model1	954/117123	1.50115	0.208853	6.63188e-13
S_VLDL_TG_pct	C01C	CARDIAC STIMULANTS EXCL. CARDIAC GLYCOSIDES	Model1	29/118048	1.23165	1.1927	0.301765
S_VLDL_TG_pct	G02A	OXYTOCICS	Model1	5/118072	-0.061311	2.8729	0.982974
S_VLDL_TG_pct	V04C	OTHER DIAGNOSTIC AGENTS	Model1	36/118041	1.00654	1.07062	0.34714
S_VLDL_TG_pct	D02B	PROTECTIVES AGAINST UV-RADIATION	Model1	11/118066	1.32739	1.93664	0.493088
S_VLDL_TG_pct	D03A	CICATRIZANTS	Model1	6/118071	1.40991	2.62211	0.590784
S_VLDL_TG_pct	D03B	ENZYMES	Model1	23/118054	-0.41061	1.3397	0.759228
S_VLDL_TG_pct	M09A	OTHER DRUGS FOR DISORDERS OF THE MUSCULO-SKELETAL SYSTEM	Model1	23/118054	-0.41061	1.3397	0.759228
S_VLDL_TG_pct	J01B	AMPHENICOLS	Model1	4/118073	1.4327	3.21101	0.655466
S_VLDL_TG_pct	D10B	ANTI-ACNE PREPARATIONS FOR SYSTEMIC USE	Model1	1/118076	4.7867	6.42194	0.456051
S_VLDL_TG_pct	J04B	DRUGS FOR TREATMENT OF LEPRA	Model1	13/118064	0.29604	1.78123	0.868
S_VLDL_TG_pct	J01M	QUINOLONE ANTIBACTERIALS	Model1	61/118016	0.38035	0.822437	0.643747
S_VLDL_TG_pct	N01A	ANESTHETICS, GENERAL	Model1	40/118037	4.21584	1.01548	3.30439e-05
S_VLDL_TG_pct	P03A	ECTOPARASITICIDES, INCL. SCABICIDES	Model1	11/118066	-2.43158	1.9366	0.209267
XS_VLDL_PL_pct	A01A	STOMATOLOGICAL PREPARATIONS	Model1	17021/101056	0.306712	0.00691683	0
XS_VLDL_PL_pct	A02A	ANTACIDS	Model1	256/117821	0.242023	0.0510969	2.17645e-06
XS_VLDL_PL_pct	A02B	DRUGS FOR PEPTIC ULCER AND GASTRO-OESOPHAGEAL REFLUX DISEASE (GORD)	Model1	13978/104099	0.254177	0.00740082	3.19948e-257
XS_VLDL_PL_pct	A03A	Drugs for functional gastrointestinal disorders	Model1	1031/117046	0.212779	0.0255606	8.55843e-17
XS_VLDL_PL_pct	A03B	BELLADONNA AND DERIVATIVES, PLAIN	Model1	139/117938	0.355403	0.0692924	2.91689e-07
XS_VLDL_PL_pct	A03C	ANTISPASMODICS IN COMBINATION WITH PSYCHOLEPTICS	Model1	12/118065	1.01683	0.235672	1.60021e-05
XS_VLDL_PL_pct	A03F	PROPULSIVES	Model1	384/117693	0.253617	0.0417318	1.22576e-09
XS_VLDL_PL_pct	A04A	ANTIEMETICS AND ANTINAUSEANTS	Model1	26/118051	0.389563	0.160126	0.0149822
XS_VLDL_PL_pct	A05A	BILE THERAPY	Model1	65/118012	0.539659	0.101293	9.96443e-08
XS_VLDL_PL_pct	A06A	Drugs for constipation	Model1	2000/116077	0.176147	0.0184561	1.39775e-21
XS_VLDL_PL_pct	A07D	ANTIPROPULSIVES	Model1	456/117621	0.324608	0.038308	2.40513e-17
XS_VLDL_PL_pct	A07E	INTESTINAL ANTIINFLAMMATORY AGENTS	Model1	3909/114168	0.126939	0.0132877	1.28166e-21
XS_VLDL_PL_pct	A08A	ANTIOBESITY PREPARATIONS, EXCL. DIET PRODUCTS	Model1	303/117774	0.686022	0.0469384	2.47082e-48
XS_VLDL_PL_pct	A09A	DIGESTIVES, INCL. ENZYMES	Model1	74/118003	0.439113	0.0949358	3.74322e-06
XS_VLDL_PL_pct	A10A	INSULINS AND ANALOGUES	Model1	1275/116802	0.581236	0.0229589	5.03761e-141
XS_VLDL_PL_pct	A10B	BLOOD GLUCOSE LOWERING DRUGS, EXCL. INSULINS	Model1	3841/114236	0.838482	0.0133044	0
XS_VLDL_PL_pct	A11A	MULTIVITAMINS, COMBINATIONS	Model1	1726/116351	-0.0291636	0.0198949	0.142684
XS_VLDL_PL_pct	A11B	MULTIVITAMINS, PLAIN	Model1	3729/114348	-0.0923317	0.0136519	1.35512e-11
XS_VLDL_PL_pct	A11C	VITAMIN A AND D, INCL. COMBINATIONS OF THE TWO	Model1	7247/110830	-0.0613912	0.01004	9.70764e-10
XS_VLDL_PL_pct	A11D	VITAMIN B1, PLAIN AND IN COMBINATION WITH VITAMIN B6 AND B12	Model1	199/117878	0.184456	0.0579549	0.00145921
XS_VLDL_PL_pct	A11E	VITAMIN B-COMPLEX, INCL. COMBINATIONS	Model1	871/117206	0.0166362	0.0278031	0.549601
XS_VLDL_PL_pct	A11G	ASCORBIC ACID (VITAMIN C), INCL. COMBINATIONS	Model1	1906/116171	-0.0537765	0.0189115	0.00446168
XS_VLDL_PL_pct	A11H	OTHER PLAIN VITAMIN PREPARATIONS	Model1	615/117462	-0.12774	0.0330628	0.000111803
XS_VLDL_PL_pct	A11J	OTHER VITAMIN PRODUCTS, COMBINATIONS	Model1	159/117918	-0.0887922	0.0648279	0.170796
XS_VLDL_PL_pct	A12A	CALCIUM	Model1	4447/113630	-0.00887203	0.0126678	0.483702
XS_VLDL_PL_pct	A12B	POTASSIUM	Model1	87/117990	0.110486	0.0875728	0.207078
XS_VLDL_PL_pct	A12C	OTHER MINERAL SUPPLEMENTS	Model1	1297/116780	-0.0602561	0.0228461	0.00835346
XS_VLDL_PL_pct	A16A	OTHER ALIMENTARY TRACT AND METABOLISM PRODUCTS	Model1	4/118073	-0.40423	0.408294	0.322154
XS_VLDL_PL_pct	B01A	ANTITHROMBOTIC AGENTS	Model1	18020/100057	0.350122	0.00678083	0
XS_VLDL_PL_pct	B02A	ANTIFIBRINOLYTICS	Model1	142/117935	0.100339	0.0686441	0.14382
XS_VLDL_PL_pct	B02B	VITAMIN K AND OTHER HEMOSTATICS	Model1	46/118031	-0.00611088	0.120403	0.959522
XS_VLDL_PL_pct	B03A	IRON PREPARATIONS	Model1	1223/116854	0.25371	0.0235097	3.87807e-27
XS_VLDL_PL_pct	B03B	VITAMIN B12 AND FOLIC ACID	Model1	1646/116431	0.21792	0.0202881	6.70417e-27
XS_VLDL_PL_pct	B03X	OTHER ANTIANEMIC PREPARATIONS	Model1	30/118047	1.16097	0.149046	6.79057e-15
XS_VLDL_PL_pct	B05X	I.V. SOLUTION ADDITIVES	Model1	38/118039	0.629585	0.132487	2.01608e-06
XS_VLDL_PL_pct	C01A	CARDIAC GLYCOSIDES	Model1	282/117795	0.786344	0.048679	1.23757e-58
XS_VLDL_PL_pct	C01B	ANTIARRHYTHMICS, CLASS I AND III	Model1	308/117769	0.28952	0.0465968	5.20597e-10
XS_VLDL_PL_pct	C01D	VASODILATORS USED IN CARDIAC DISEASES	Model1	1508/116569	0.596817	0.0212079	1.15542e-173
XS_VLDL_PL_pct	C01E	OTHER CARDIAC PREPARATIONS	Model1	14927/103150	0.0505483	0.0072184	2.52391e-12
XS_VLDL_PL_pct	C02A	ANTIADRENERGIC AGENTS, CENTRALLY ACTING	Model1	268/117809	0.343894	0.0499388	5.75399e-12
XS_VLDL_PL_pct	C02C	ANTIADRENERGIC AGENTS, PERIPHERALLY ACTING	Model1	1503/116574	0.331791	0.0212618	7.63543e-55
XS_VLDL_PL_pct	C02D	ARTERIOLAR SMOOTH MUSCLE, AGENTS ACTING ON	Model1	23/118054	0.47063	0.170246	0.00570338
XS_VLDL_PL_pct	C03A	LOW-CEILING DIURETICS, THIAZIDES	Model1	7184/110893	0.15934	0.0100638	2.11062e-56
XS_VLDL_PL_pct	C03B	LOW-CEILING DIURETICS, EXCL. THIAZIDES	Model1	411/117666	0.230622	0.0403911	1.13431e-08
XS_VLDL_PL_pct	C03C	HIGH-CEILING DIURETICS	Model1	1256/116821	0.648912	0.0231589	3.4114e-172
XS_VLDL_PL_pct	C03D	POTASSIUM-SPARING AGENTS	Model1	278/117799	0.687632	0.0490045	1.0785e-44
XS_VLDL_PL_pct	C03E	DIURETICS AND POTASSIUM-SPARING AGENTS IN COMBINATION	Model1	243/117834	0.376459	0.0524689	7.27859e-13
XS_VLDL_PL_pct	C04A	PERIPHERAL VASODILATORS	Model1	42/118035	0.257718	0.126006	0.0408288
XS_VLDL_PL_pct	C05A	AGENTS FOR TREATMENT OF HEMORRHOIDS AND ANAL FISSURES FOR TOPICAL USE	Model1	2264/115813	0.389066	0.0173366	2.62869e-111
XS_VLDL_PL_pct	C05B	ANTIVARICOSE THERAPY	Model1	11/118066	0.299442	0.24616	0.223815
XS_VLDL_PL_pct	C05C	CAPILLARY STABILIZING AGENTS	Model1	10/118067	-0.134546	0.2582	0.602302
XS_VLDL_PL_pct	C07A	BETA BLOCKING AGENTS	Model1	8027/110050	0.468675	0.00947303	0
XS_VLDL_PL_pct	C07B	BETA BLOCKING AGENTS AND THIAZIDES	Model1	116/117961	0.430348	0.0758536	1.40312e-08
XS_VLDL_PL_pct	C07C	BETA BLOCKING AGENTS AND OTHER DIURETICS	Model1	216/117861	0.24676	0.0556298	9.18383e-06
XS_VLDL_PL_pct	C07D	BETA BLOCKING AGENTS, THIAZIDES AND OTHER DIURETICS	Model1	2/118075	0.32818	0.577257	0.569686
XS_VLDL_PL_pct	C07F	BETA BLOCKING AGENTS AND OTHER ANTIHYPERTENSIVES	Model1	9/118068	0.750459	0.272154	0.00582582
XS_VLDL_PL_pct	C08C	SELECTIVE CALCIUM CHANNEL BLOCKERS WITH MAINLY VASCULAR EFFECTS	Model1	7631/110446	0.184822	0.00981605	5.76106e-79
XS_VLDL_PL_pct	C08D	SELECTIVE CALCIUM CHANNEL BLOCKERS WITH DIRECT CARDIAC EFFECTS	Model1	1048/117029	0.312811	0.0253867	7.26127e-35
XS_VLDL_PL_pct	C08G	CALCIUM CHANNEL BLOCKERS AND DIURETICS	Model1	13/118064	0.343108	0.226443	0.129723
XS_VLDL_PL_pct	C09A	ACE INHIBITORS, PLAIN	Model1	11529/106548	0.319697	0.00810293	0
XS_VLDL_PL_pct	C09B	ACE INHIBITORS, COMBINATIONS	Model1	173/117904	0.147735	0.0621379	0.0174306
XS_VLDL_PL_pct	C09C	ANGIOTENSIN II ANTAGONISTS, PLAIN	Model1	4792/113285	0.304795	0.0121108	2.1401e-139
XS_VLDL_PL_pct	C09D	ANGIOTENSIN II ANTAGONISTS, COMBINATIONS	Model1	221/117856	0.241804	0.0549882	1.0966e-05
XS_VLDL_PL_pct	C10A	LIPID MODIFYING AGENTS, PLAIN	Model1	23847/94230	0.390262	0.00609785	0
XS_VLDL_PL_pct	D01A	ANTIFUNGALS FOR TOPICAL USE	Model1	560/117517	0.0763656	0.034593	0.0272779
XS_VLDL_PL_pct	D01B	ANTIFUNGALS FOR SYSTEMIC USE	Model1	234/117843	-0.082235	0.0534275	0.123761
XS_VLDL_PL_pct	D02A	EMOLLIENTS AND PROTECTIVES	Model1	689/117388	0.272605	0.0312026	2.43274e-18
XS_VLDL_PL_pct	D04A	ANTIPRURITICS, INCL. ANTIHISTAMINES, ANESTHETICS, ETC.	Model1	41/118036	0.279412	0.127529	0.0284569
XS_VLDL_PL_pct	D05A	ANTIPSORIATICS FOR TOPICAL USE	Model1	444/117633	0.177608	0.038821	4.76596e-06
XS_VLDL_PL_pct	D05B	ANTIPSORIATICS FOR SYSTEMIC USE	Model1	20/118057	0.474132	0.182553	0.00939912
XS_VLDL_PL_pct	D06A	ANTIBIOTICS FOR TOPICAL USE	Model1	421/117656	-0.00809066	0.039869	0.839189
XS_VLDL_PL_pct	D06B	CHEMOTHERAPEUTICS FOR TOPICAL USE	Model1	235/117842	0.0434578	0.0533177	0.415032
XS_VLDL_PL_pct	D07A	CORTICOSTEROIDS, PLAIN	Model1	4467/113610	0.104373	0.0124638	5.62584e-17
XS_VLDL_PL_pct	D07C	CORTICOSTEROIDS, COMBINATIONS WITH ANTIBIOTICS	Model1	152/117925	0.0467686	0.0662686	0.480349
XS_VLDL_PL_pct	D07X	CORTICOSTEROIDS, OTHER COMBINATIONS	Model1	1546/116531	0.255442	0.0208991	2.46908e-34
XS_VLDL_PL_pct	D08A	ANTISEPTICS AND DISINFECTANTS	Model1	40/118037	0.105648	0.129116	0.413223
XS_VLDL_PL_pct	D09A	MEDICATED DRESSINGS	Model1	26/118051	0.132381	0.160135	0.40842
XS_VLDL_PL_pct	D10A	ANTI-ACNE PREPARATIONS FOR TOPICAL USE	Model1	274/117803	0.0763188	0.0493759	0.122187
XS_VLDL_PL_pct	D11A	OTHER DERMATOLOGICAL PREPARATIONS	Model1	5393/112684	0.076482	0.0114337	2.25407e-11
XS_VLDL_PL_pct	G01A	ANTIINFECTIVES AND ANTISEPTICS, EXCL. COMBINATIONS WITH CORTICOSTEROIDS	Model1	800/117277	0.00777649	0.028979	0.788431
XS_VLDL_PL_pct	G02B	CONTRACEPTIVES FOR TOPICAL USE	Model1	343/117734	0.180024	0.044289	4.81129e-05
XS_VLDL_PL_pct	G02C	OTHER GYNECOLOGICALS	Model1	15077/103000	0.0586993	0.00718743	3.19386e-16
XS_VLDL_PL_pct	G03A	HORMONAL CONTRACEPTIVES FOR SYSTEMIC USE	Model1	1244/116833	0.0570099	0.0236126	0.0157634
XS_VLDL_PL_pct	G03B	ANDROGENS	Model1	158/117919	0.354605	0.0650126	4.92369e-08
XS_VLDL_PL_pct	G03C	ESTROGENS	Model1	2709/115368	-0.00588113	0.0160346	0.713785
XS_VLDL_PL_pct	G03D	PROGESTOGENS	Model1	365/117712	0.197782	0.0428978	4.02051e-06
XS_VLDL_PL_pct	G03F	PROGESTOGENS AND ESTROGENS IN COMBINATION	Model1	1581/116496	-0.0521849	0.0207965	0.0120981
XS_VLDL_PL_pct	G03G	GONADOTROPINS AND OTHER OVULATION STIMULANTS	Model1	4/118073	-0.150754	0.408199	0.711895
XS_VLDL_PL_pct	G03H	ANTIANDROGENS	Model1	32/118045	-0.138335	0.144376	0.337984
XS_VLDL_PL_pct	G03X	OTHER SEX HORMONES AND MODULATORS OF THE GENITAL SYSTEM	Model1	120/117957	-0.221911	0.0746128	0.00293839
XS_VLDL_PL_pct	G04B	Urologicals	Model1	1740/116337	0.220885	0.0197501	5.05335e-29
XS_VLDL_PL_pct	G04C	DRUGS USED IN BENIGN PROSTATIC HYPERTROPHY	Model1	1624/116453	0.0585688	0.0206614	0.00458762
XS_VLDL_PL_pct	H01A	ANTERIOR PITUITARY LOBE HORMONES AND ANALOGUES	Model1	26/118051	0.548935	0.160118	0.000607562
XS_VLDL_PL_pct	H01B	POSTERIOR PITUITARY LOBE HORMONES	Model1	35/118042	0.374821	0.138012	0.0066114
XS_VLDL_PL_pct	H01C	HYPOTHALAMIC HORMONES	Model1	10/118067	-0.101706	0.258178	0.693629
XS_VLDL_PL_pct	H02A	CORTICOSTEROIDS FOR SYSTEMIC USE, PLAIN	Model1	1352/116725	0.264941	0.0223293	1.8736e-32
XS_VLDL_PL_pct	H03A	THYROID PREPARATIONS	Model1	6546/111531	0.172612	0.0105081	1.44347e-60
XS_VLDL_PL_pct	H03B	ANTITHYROID PREPARATIONS	Model1	92/117985	-0.0141729	0.0851549	0.867814
XS_VLDL_PL_pct	H04A	GLYCOGENOLYTIC HORMONES	Model1	1/118076	0.938944	0.816398	0.250103
XS_VLDL_PL_pct	H05B	ANTI-PARATHYROID AGENTS	Model1	1/118076	0.797457	0.816401	0.328672
XS_VLDL_PL_pct	J01A	TETRACYCLINES	Model1	644/117433	-0.00123824	0.0322654	0.969388
XS_VLDL_PL_pct	J01C	BETA-LACTAM ANTIBACTERIALS, PENICILLINS	Model1	333/117744	0.279424	0.0447965	4.4573e-10
XS_VLDL_PL_pct	J01D	OTHER BETA-LACTAM ANTIBACTERIALS	Model1	105/117972	0.347967	0.0797285	1.27579e-05
XS_VLDL_PL_pct	J01E	SULFONAMIDES AND TRIMETHOPRIM	Model1	150/117927	0.308134	0.0667008	3.84801e-06
XS_VLDL_PL_pct	J01F	MACROLIDES, LINCOSAMIDES AND STREPTOGRAMINS	Model1	159/117918	0.126226	0.0647887	0.0513843
XS_VLDL_PL_pct	J01X	OTHER ANTIBACTERIALS	Model1	136/117941	0.247153	0.0700516	0.000418625
XS_VLDL_PL_pct	J02A	ANTIMYCOTICS FOR SYSTEMIC USE	Model1	51/118026	-0.0046119	0.114352	0.967829
XS_VLDL_PL_pct	J04A	DRUGS FOR TREATMENT OF TUBERCULOSIS	Model1	3/118074	-0.190659	0.471372	0.685864
XS_VLDL_PL_pct	J05A	DIRECT ACTING ANTIVIRALS	Model1	229/117848	0.156768	0.0540504	0.0037274
XS_VLDL_PL_pct	J07B	VIRAL VACCINES	Model1	49/118028	0.28177	0.116676	0.0157373
XS_VLDL_PL_pct	L01A	ALKYLATING AGENTS	Model1	15/118062	0.740682	0.210807	0.000442327
XS_VLDL_PL_pct	L01B	ANTIMETABOLITES	Model1	675/117402	0.257751	0.0315222	2.9433e-16
XS_VLDL_PL_pct	L01X	OTHER ANTINEOPLASTIC AGENTS	Model1	171/117906	0.273674	0.0624849	1.18871e-05
XS_VLDL_PL_pct	L02A	HORMONES AND RELATED AGENTS	Model1	134/117943	0.11833	0.0705742	0.0936089
XS_VLDL_PL_pct	L02B	HORMONE ANTAGONISTS AND RELATED AGENTS	Model1	829/117248	0.0337733	0.0285315	0.236526
XS_VLDL_PL_pct	L03A	IMMUNOSTIMULANTS	Model1	32/118045	0.531949	0.144363	0.000228977
XS_VLDL_PL_pct	L04A	IMMUNOSUPPRESSANTS	Model1	1068/117009	0.353305	0.0250836	5.09973e-45
XS_VLDL_PL_pct	M01A	ANTIINFLAMMATORY AND ANTIRHEUMATIC PRODUCTS, NON-STEROIDS	Model1	25364/92713	0.0474677	0.00582649	3.77056e-16
XS_VLDL_PL_pct	M01C	SPECIFIC ANTIRHEUMATIC AGENTS	Model1	9/118068	0.685288	0.272131	0.0117961
XS_VLDL_PL_pct	M02A	TOPICAL PRODUCTS FOR JOINT AND MUSCULAR PAIN	Model1	17639/100438	0.0931791	0.00670649	7.4739e-44
XS_VLDL_PL_pct	M03B	MUSCLE RELAXANTS, CENTRALLY ACTING AGENTS	Model1	172/117905	0.316668	0.0622902	3.70614e-07
XS_VLDL_PL_pct	M03C	MUSCLE RELAXANTS, DIRECTLY ACTING AGENTS	Model1	2/118075	0.855651	0.577321	0.138314
XS_VLDL_PL_pct	M04A	ANTIGOUT PREPARATIONS	Model1	1427/116650	0.330577	0.0218629	1.32732e-51
XS_VLDL_PL_pct	M05B	DRUGS AFFECTING BONE STRUCTURE AND MINERALIZATION	Model1	2058/116019	0.00119925	0.0182939	0.947733
XS_VLDL_PL_pct	N02A	OPIOIDS	Model1	6261/111816	0.370407	0.0106061	7.44631e-266
XS_VLDL_PL_pct	N02B	OTHER ANALGESICS AND ANTIPYRETICS	Model1	35187/82890	0.229035	0.00521394	0
XS_VLDL_PL_pct	N02C	ANTIMIGRAINE PREPARATIONS	Model1	1381/116696	0.0848529	0.0221608	0.000128752
XS_VLDL_PL_pct	N03A	ANTIEPILEPTICS	Model1	2074/116003	0.194673	0.018084	5.18499e-27
XS_VLDL_PL_pct	N04A	ANTICHOLINERGIC AGENTS	Model1	74/118003	0.0397402	0.0949535	0.675565
XS_VLDL_PL_pct	N04B	DOPAMINERGIC AGENTS	Model1	281/117796	0.152604	0.0487743	0.00175575
XS_VLDL_PL_pct	N05A	ANTIPSYCHOTICS	Model1	926/117151	0.29087	0.0269259	3.44591e-27
XS_VLDL_PL_pct	N05B	ANXIOLYTICS	Model1	492/117585	0.292381	0.0368821	2.25635e-15
XS_VLDL_PL_pct	N05C	HYPNOTICS AND SEDATIVES	Model1	850/117227	0.242452	0.0281181	6.62189e-18
XS_VLDL_PL_pct	N06A	ANTIDEPRESSANTS	Model1	8800/109277	0.20237	0.00907184	5.28506e-110
XS_VLDL_PL_pct	N06B	PSYCHOSTIMULANTS, AGENTS USED FOR ADHD AND NOOTROPICS	Model1	23/118054	0.577007	0.170254	0.000701443
XS_VLDL_PL_pct	N06C	PSYCHOLEPTICS AND PSYCHOANALEPTICS IN COMBINATION	Model1	27/118050	0.051857	0.157158	0.741425
XS_VLDL_PL_pct	N06D	ANTI-DEMENTIA DRUGS	Model1	650/117427	-0.118136	0.0321654	0.000240038
XS_VLDL_PL_pct	N07A	PARASYMPATHOMIMETICS	Model1	45/118032	0.0943737	0.121729	0.438176
XS_VLDL_PL_pct	N07B	DRUGS USED IN ADDICTIVE DISORDERS	Model1	181/117896	0.389548	0.0607215	1.41053e-10
XS_VLDL_PL_pct	N07C	ANTIVERTIGO PREPARATIONS	Model1	437/117640	0.244128	0.0391452	4.49092e-10
XS_VLDL_PL_pct	P01A	AGENTS AGAINST AMOEBIASIS AND OTHER PROTOZOAL DISEASES	Model1	55/118022	0.151623	0.110107	0.168501
XS_VLDL_PL_pct	P01B	ANTIMALARIALS	Model1	1056/117021	0.313337	0.0252599	2.59785e-35
XS_VLDL_PL_pct	R01A	DECONGESTANTS AND OTHER NASAL PREPARATIONS FOR TOPICAL USE	Model1	5811/112266	0.0650088	0.0109963	3.39112e-09
XS_VLDL_PL_pct	R01B	NASAL DECONGESTANTS FOR SYSTEMIC USE	Model1	50/118027	-0.0668321	0.115487	0.562794
XS_VLDL_PL_pct	R03A	ADRENERGICS, INHALANTS	Model1	7772/110305	0.0147767	0.00958802	0.12328
XS_VLDL_PL_pct	R03B	OTHER DRUGS FOR OBSTRUCTIVE AIRWAY DISEASES, INHALANTS	Model1	5288/112789	0.0436852	0.0114981	0.000145149
XS_VLDL_PL_pct	R03C	ADRENERGICS FOR SYSTEMIC USE	Model1	5155/112922	0.0395479	0.0116347	0.000676214
XS_VLDL_PL_pct	R03D	OTHER SYSTEMIC DRUGS FOR OBSTRUCTIVE AIRWAY DISEASES	Model1	420/117657	0.0388318	0.0399227	0.330717
XS_VLDL_PL_pct	R05C	EXPECTORANTS, EXCL. COMBINATIONS WITH COUGH SUPPRESSANTS	Model1	115/117962	0.129965	0.0761861	0.0880304
XS_VLDL_PL_pct	R05D	COUGH SUPPRESSANTS, EXCL. COMBINATIONS WITH EXPECTORANTS	Model1	592/117485	0.310023	0.0337024	3.67417e-20
XS_VLDL_PL_pct	R06A	ANTIHISTAMINES FOR SYSTEMIC USE	Model1	3820/114257	0.0706266	0.0134389	1.47972e-07
XS_VLDL_PL_pct	S01A	ANTIINFECTIVES	Model1	786/117291	0.021966	0.0292252	0.452286
XS_VLDL_PL_pct	S01B	ANTIINFLAMMATORY AGENTS	Model1	4014/114063	0.238125	0.0131096	1.2512e-73
XS_VLDL_PL_pct	S01C	ANTIINFLAMMATORY AGENTS AND ANTIINFECTIVES IN COMBINATION	Model1	1204/116873	0.282059	0.0236462	8.80159e-33
XS_VLDL_PL_pct	S01E	ANTIGLAUCOMA PREPARATIONS AND MIOTICS	Model1	1390/116687	0.0999328	0.0220735	5.98076e-06
XS_VLDL_PL_pct	S01F	MYDRIATICS AND CYCLOPLEGICS	Model1	24/118053	0.0468674	0.166671	0.77856
XS_VLDL_PL_pct	S01G	DECONGESTANTS AND ANTIALLERGICS	Model1	372/117705	0.0619091	0.0424074	0.14433
XS_VLDL_PL_pct	S01K	SURGICAL AIDS	Model1	245/117832	0.22348	0.0522548	1.89798e-05
XS_VLDL_PL_pct	S01X	OTHER OPHTHALMOLOGICALS	Model1	1116/116961	0.110984	0.0245981	6.43187e-06
XS_VLDL_PL_pct	S02A	ANTIINFECTIVES	Model1	112/117965	0.171944	0.0771797	0.0258933
XS_VLDL_PL_pct	S02B	CORTICOSTEROIDS	Model1	1268/116809	0.278283	0.0230476	1.51225e-33
XS_VLDL_PL_pct	S02C	CORTICOSTEROIDS AND ANTIINFECTIVES IN COMBINATION	Model1	74/118003	0.0922778	0.0949347	0.331046
XS_VLDL_PL_pct	S03A	ANTIINFECTIVES	Model1	104/117973	0.161401	0.0800882	0.0438763
XS_VLDL_PL_pct	S03C	CORTICOSTEROIDS AND ANTIINFECTIVES IN COMBINATION	Model1	5/118072	0.161161	0.365102	0.658914
XS_VLDL_PL_pct	V03A	ALL OTHER THERAPEUTIC PRODUCTS	Model1	256/117821	0.35504	0.0510922	3.69783e-12
XS_VLDL_PL_pct	V06D	OTHER NUTRIENTS	Model1	150/117927	-0.0213868	0.066727	0.748581
XS_VLDL_PL_pct	A07A	INTESTINAL ANTIINFECTIVES	Model1	23/118054	0.109923	0.170258	0.51852
XS_VLDL_PL_pct	B05C	IRRIGATING SOLUTIONS	Model1	108/117969	0.0972585	0.0786114	0.216013
XS_VLDL_PL_pct	J01G	AMINOGLYCOSIDE ANTIBACTERIALS	Model1	2/118075	0.433842	0.57726	0.45232
XS_VLDL_PL_pct	R02A	THROAT PREPARATIONS	Model1	14433/103644	0.0489846	0.00732924	2.34417e-11
XS_VLDL_PL_pct	S03B	CORTICOSTEROIDS	Model1	954/117123	0.321847	0.0265397	7.95916e-34
XS_VLDL_PL_pct	C01C	CARDIAC STIMULANTS EXCL. CARDIAC GLYCOSIDES	Model1	29/118048	-0.0380586	0.151623	0.801808
XS_VLDL_PL_pct	G02A	OXYTOCICS	Model1	5/118072	-0.256864	0.365217	0.481858
XS_VLDL_PL_pct	V04C	OTHER DIAGNOSTIC AGENTS	Model1	36/118041	0.20639	0.136102	0.12941
XS_VLDL_PL_pct	D02B	PROTECTIVES AGAINST UV-RADIATION	Model1	11/118066	0.13776	0.246197	0.575787
XS_VLDL_PL_pct	D03A	CICATRIZANTS	Model1	6/118071	0.0616275	0.333337	0.853323
XS_VLDL_PL_pct	D03B	ENZYMES	Model1	23/118054	0.0323578	0.170309	0.849314
XS_VLDL_PL_pct	M09A	OTHER DRUGS FOR DISORDERS OF THE MUSCULO-SKELETAL SYSTEM	Model1	23/118054	0.0323578	0.170309	0.849314
XS_VLDL_PL_pct	J01B	AMPHENICOLS	Model1	4/118073	0.219444	0.408201	0.590862
XS_VLDL_PL_pct	D10B	ANTI-ACNE PREPARATIONS FOR SYSTEMIC USE	Model1	1/118076	0.536559	0.816391	0.511032
XS_VLDL_PL_pct	J04B	DRUGS FOR TREATMENT OF LEPRA	Model1	13/118064	-0.0690615	0.226439	0.760375
XS_VLDL_PL_pct	J01M	QUINOLONE ANTIBACTERIALS	Model1	61/118016	0.303962	0.104549	0.00364557
XS_VLDL_PL_pct	N01A	ANESTHETICS, GENERAL	Model1	40/118037	0.514614	0.129094	6.71391e-05
XS_VLDL_PL_pct	P03A	ECTOPARASITICIDES, INCL. SCABICIDES	Model1	11/118066	0.310089	0.246191	0.207836
XS_VLDL_C_pct	A01A	STOMATOLOGICAL PREPARATIONS	Model1	17021/101056	-2.76038	0.0362867	0
XS_VLDL_C_pct	A02A	ANTACIDS	Model1	256/117821	-1.70262	0.272277	4.03323e-10
XS_VLDL_C_pct	A02B	DRUGS FOR PEPTIC ULCER AND GASTRO-OESOPHAGEAL REFLUX DISEASE (GORD)	Model1	13978/104099	-1.6269	0.0393517	0
XS_VLDL_C_pct	A03A	Drugs for functional gastrointestinal disorders	Model1	1031/117046	-1.39708	0.136192	1.11413e-24
XS_VLDL_C_pct	A03B	BELLADONNA AND DERIVATIVES, PLAIN	Model1	139/117938	-2.27897	0.369241	6.7639e-10
XS_VLDL_C_pct	A03C	ANTISPASMODICS IN COMBINATION WITH PSYCHOLEPTICS	Model1	12/118065	-3.60146	1.25596	0.00413798
XS_VLDL_C_pct	A03F	PROPULSIVES	Model1	384/117693	-1.25987	0.222393	1.4733e-08
XS_VLDL_C_pct	A04A	ANTIEMETICS AND ANTINAUSEANTS	Model1	26/118051	-2.26911	0.853311	0.00783418
XS_VLDL_C_pct	A05A	BILE THERAPY	Model1	65/118012	-0.786874	0.539851	0.14496
XS_VLDL_C_pct	A06A	Drugs for constipation	Model1	2000/116077	-1.00523	0.0983474	1.63121e-24
XS_VLDL_C_pct	A07D	ANTIPROPULSIVES	Model1	456/117621	-3.02169	0.204016	1.37798e-49
XS_VLDL_C_pct	A07E	INTESTINAL ANTIINFLAMMATORY AGENTS	Model1	3909/114168	-0.559156	0.0708189	2.91456e-15
XS_VLDL_C_pct	A08A	ANTIOBESITY PREPARATIONS, EXCL. DIET PRODUCTS	Model1	303/117774	-3.39708	0.250166	5.71356e-42
XS_VLDL_C_pct	A09A	DIGESTIVES, INCL. ENZYMES	Model1	74/118003	-2.19175	0.505919	1.4774e-05
XS_VLDL_C_pct	A10A	INSULINS AND ANALOGUES	Model1	1275/116802	-4.46931	0.121988	3.24856e-292
XS_VLDL_C_pct	A10B	BLOOD GLUCOSE LOWERING DRUGS, EXCL. INSULINS	Model1	3841/114236	-6.41097	0.0696251	0
XS_VLDL_C_pct	A11A	MULTIVITAMINS, COMBINATIONS	Model1	1726/116351	-0.0647762	0.106021	0.541218
XS_VLDL_C_pct	A11B	MULTIVITAMINS, PLAIN	Model1	3729/114348	0.10131	0.0727645	0.163833
XS_VLDL_C_pct	A11C	VITAMIN A AND D, INCL. COMBINATIONS OF THE TWO	Model1	7247/110830	0.208249	0.0535085	9.95207e-05
XS_VLDL_C_pct	A11D	VITAMIN B1, PLAIN AND IN COMBINATION WITH VITAMIN B6 AND B12	Model1	199/117878	-0.624215	0.30885	0.0432722
XS_VLDL_C_pct	A11E	VITAMIN B-COMPLEX, INCL. COMBINATIONS	Model1	871/117206	-0.385366	0.148159	0.00929552
XS_VLDL_C_pct	A11G	ASCORBIC ACID (VITAMIN C), INCL. COMBINATIONS	Model1	1906/116171	0.148258	0.100782	0.141273
XS_VLDL_C_pct	A11H	OTHER PLAIN VITAMIN PREPARATIONS	Model1	615/117462	0.172001	0.176203	0.328991
XS_VLDL_C_pct	A11J	OTHER VITAMIN PRODUCTS, COMBINATIONS	Model1	159/117918	0.153093	0.345471	0.657663
XS_VLDL_C_pct	A12A	CALCIUM	Model1	4447/113630	0.0385249	0.0675066	0.568216
XS_VLDL_C_pct	A12B	POTASSIUM	Model1	87/117990	-0.843569	0.466673	0.0706677
XS_VLDL_C_pct	A12C	OTHER MINERAL SUPPLEMENTS	Model1	1297/116780	0.0739507	0.12175	0.543589
XS_VLDL_C_pct	A16A	OTHER ALIMENTARY TRACT AND METABOLISM PRODUCTS	Model1	4/118073	0.915531	2.17581	0.673919
XS_VLDL_C_pct	B01A	ANTITHROMBOTIC AGENTS	Model1	18020/100057	-2.92237	0.0355371	0
XS_VLDL_C_pct	B02A	ANTIFIBRINOLYTICS	Model1	142/117935	-0.165946	0.365808	0.650088
XS_VLDL_C_pct	B02B	VITAMIN K AND OTHER HEMOSTATICS	Model1	46/118031	0.00612158	0.641629	0.992388
XS_VLDL_C_pct	B03A	IRON PREPARATIONS	Model1	1223/116854	-1.03147	0.125309	1.86909e-16
XS_VLDL_C_pct	B03B	VITAMIN B12 AND FOLIC ACID	Model1	1646/116431	-1.26366	0.108106	1.50764e-31
XS_VLDL_C_pct	B03X	OTHER ANTIANEMIC PREPARATIONS	Model1	30/118047	-3.78766	0.794393	1.86291e-06
XS_VLDL_C_pct	B05X	I.V. SOLUTION ADDITIVES	Model1	38/118039	-3.43867	0.706022	1.11469e-06
XS_VLDL_C_pct	C01A	CARDIAC GLYCOSIDES	Model1	282/117795	-3.6573	0.259479	4.45116e-45
XS_VLDL_C_pct	C01B	ANTIARRHYTHMICS, CLASS I AND III	Model1	308/117769	-1.14468	0.248333	4.04123e-06
XS_VLDL_C_pct	C01D	VASODILATORS USED IN CARDIAC DISEASES	Model1	1508/116569	-4.65508	0.112583	0
XS_VLDL_C_pct	C01E	OTHER CARDIAC PREPARATIONS	Model1	14927/103150	-0.279425	0.0384663	3.77712e-13
XS_VLDL_C_pct	C02A	ANTIADRENERGIC AGENTS, CENTRALLY ACTING	Model1	268/117809	-2.26792	0.266096	1.57361e-17
XS_VLDL_C_pct	C02C	ANTIADRENERGIC AGENTS, PERIPHERALLY ACTING	Model1	1503/116574	-2.39477	0.113207	3.8812e-99
XS_VLDL_C_pct	C02D	ARTERIOLAR SMOOTH MUSCLE, AGENTS ACTING ON	Model1	23/118054	-1.87676	0.907254	0.0385839
XS_VLDL_C_pct	C03A	LOW-CEILING DIURETICS, THIAZIDES	Model1	7184/110893	-1.87043	0.0534105	2.66206e-267
XS_VLDL_C_pct	C03B	LOW-CEILING DIURETICS, EXCL. THIAZIDES	Model1	411/117666	-2.27245	0.215173	4.63817e-26
XS_VLDL_C_pct	C03C	HIGH-CEILING DIURETICS	Model1	1256/116821	-3.96605	0.123284	4.44714e-226
XS_VLDL_C_pct	C03D	POTASSIUM-SPARING AGENTS	Model1	278/117799	-3.28339	0.261188	3.21773e-36
XS_VLDL_C_pct	C03E	DIURETICS AND POTASSIUM-SPARING AGENTS IN COMBINATION	Model1	243/117834	-2.23545	0.279593	1.30318e-15
XS_VLDL_C_pct	C04A	PERIPHERAL VASODILATORS	Model1	42/118035	-1.52132	0.671484	0.0234774
XS_VLDL_C_pct	C05A	AGENTS FOR TREATMENT OF HEMORRHOIDS AND ANAL FISSURES FOR TOPICAL USE	Model1	2264/115813	-2.45021	0.0923087	8.68157e-155
XS_VLDL_C_pct	C05B	ANTIVARICOSE THERAPY	Model1	11/118066	-1.66533	1.31179	0.204262
XS_VLDL_C_pct	C05C	CAPILLARY STABILIZING AGENTS	Model1	10/118067	-0.596323	1.37595	0.664732
XS_VLDL_C_pct	C07A	BETA BLOCKING AGENTS	Model1	8027/110050	-3.40039	0.050033	0
XS_VLDL_C_pct	C07B	BETA BLOCKING AGENTS AND THIAZIDES	Model1	116/117961	-2.81938	0.404196	3.06854e-12
XS_VLDL_C_pct	C07C	BETA BLOCKING AGENTS AND OTHER DIURETICS	Model1	216/117861	-2.19727	0.296408	1.24296e-13
XS_VLDL_C_pct	C07D	BETA BLOCKING AGENTS, THIAZIDES AND OTHER DIURETICS	Model1	2/118075	1.04655	3.07621	0.7337
XS_VLDL_C_pct	C07F	BETA BLOCKING AGENTS AND OTHER ANTIHYPERTENSIVES	Model1	9/118068	-4.66447	1.4503	0.00129924
XS_VLDL_C_pct	C08C	SELECTIVE CALCIUM CHANNEL BLOCKERS WITH MAINLY VASCULAR EFFECTS	Model1	7631/110446	-2.22551	0.0519863	0
XS_VLDL_C_pct	C08D	SELECTIVE CALCIUM CHANNEL BLOCKERS WITH DIRECT CARDIAC EFFECTS	Model1	1048/117029	-2.63844	0.135155	9.80064e-85
XS_VLDL_C_pct	C08G	CALCIUM CHANNEL BLOCKERS AND DIURETICS	Model1	13/118064	-4.0432	1.20667	0.000806325
XS_VLDL_C_pct	C09A	ACE INHIBITORS, PLAIN	Model1	11529/106548	-2.88853	0.0426435	0
XS_VLDL_C_pct	C09B	ACE INHIBITORS, COMBINATIONS	Model1	173/117904	-2.02857	0.331089	8.98519e-10
XS_VLDL_C_pct	C09C	ANGIOTENSIN II ANTAGONISTS, PLAIN	Model1	4792/113285	-2.57132	0.0642771	0
XS_VLDL_C_pct	C09D	ANGIOTENSIN II ANTAGONISTS, COMBINATIONS	Model1	221/117856	-2.37945	0.292975	4.64093e-16
XS_VLDL_C_pct	C10A	LIPID MODIFYING AGENTS, PLAIN	Model1	23847/94230	-4.15482	0.0307628	0
XS_VLDL_C_pct	D01A	ANTIFUNGALS FOR TOPICAL USE	Model1	560/117517	-0.289772	0.184348	0.115983
XS_VLDL_C_pct	D01B	ANTIFUNGALS FOR SYSTEMIC USE	Model1	234/117843	0.504796	0.284715	0.0762328
XS_VLDL_C_pct	D02A	EMOLLIENTS AND PROTECTIVES	Model1	689/117388	-1.63935	0.166264	6.33899e-23
XS_VLDL_C_pct	D04A	ANTIPRURITICS, INCL. ANTIHISTAMINES, ANESTHETICS, ETC.	Model1	41/118036	-1.47451	0.679606	0.0300355
XS_VLDL_C_pct	D05A	ANTIPSORIATICS FOR TOPICAL USE	Model1	444/117633	-1.06956	0.206873	2.34283e-07
XS_VLDL_C_pct	D05B	ANTIPSORIATICS FOR SYSTEMIC USE	Model1	20/118057	-2.6067	0.972826	0.00737407
XS_VLDL_C_pct	D06A	ANTIBIOTICS FOR TOPICAL USE	Model1	421/117656	-0.317341	0.21246	0.13527
XS_VLDL_C_pct	D06B	CHEMOTHERAPEUTICS FOR TOPICAL USE	Model1	235/117842	-0.0259333	0.284131	0.927276
XS_VLDL_C_pct	D07A	CORTICOSTEROIDS, PLAIN	Model1	4467/113610	-0.620286	0.0664149	9.8331e-21
XS_VLDL_C_pct	D07C	CORTICOSTEROIDS, COMBINATIONS WITH ANTIBIOTICS	Model1	152/117925	-0.686402	0.353141	0.0519335
XS_VLDL_C_pct	D07X	CORTICOSTEROIDS, OTHER COMBINATIONS	Model1	1546/116531	-1.09517	0.111397	8.42525e-23
XS_VLDL_C_pct	D08A	ANTISEPTICS AND DISINFECTANTS	Model1	40/118037	-1.52306	0.688048	0.0268585
XS_VLDL_C_pct	D09A	MEDICATED DRESSINGS	Model1	26/118051	-0.887904	0.85336	0.298119
XS_VLDL_C_pct	D10A	ANTI-ACNE PREPARATIONS FOR TOPICAL USE	Model1	274/117803	-0.210083	0.263127	0.424634
XS_VLDL_C_pct	D11A	OTHER DERMATOLOGICAL PREPARATIONS	Model1	5393/112684	-0.44214	0.0609281	3.98936e-13
XS_VLDL_C_pct	G01A	ANTIINFECTIVES AND ANTISEPTICS, EXCL. COMBINATIONS WITH CORTICOSTEROIDS	Model1	800/117277	-0.245146	0.154428	0.112414
XS_VLDL_C_pct	G02B	CONTRACEPTIVES FOR TOPICAL USE	Model1	343/117734	-0.0211956	0.236033	0.928447
XS_VLDL_C_pct	G02C	OTHER GYNECOLOGICALS	Model1	15077/103000	-0.318759	0.0383014	8.7131e-17
XS_VLDL_C_pct	G03A	HORMONAL CONTRACEPTIVES FOR SYSTEMIC USE	Model1	1244/116833	-0.775263	0.125815	7.20936e-10
XS_VLDL_C_pct	G03B	ANDROGENS	Model1	158/117919	-1.72215	0.34646	6.68055e-07
XS_VLDL_C_pct	G03C	ESTROGENS	Model1	2709/115368	-0.631427	0.0854286	1.46368e-13
XS_VLDL_C_pct	G03D	PROGESTOGENS	Model1	365/117712	-0.0849625	0.228623	0.710172
XS_VLDL_C_pct	G03F	PROGESTOGENS AND ESTROGENS IN COMBINATION	Model1	1581/116496	-0.622862	0.110813	1.90459e-08
XS_VLDL_C_pct	G03G	GONADOTROPINS AND OTHER OVULATION STIMULANTS	Model1	4/118073	2.45213	2.17529	0.259632
XS_VLDL_C_pct	G03H	ANTIANDROGENS	Model1	32/118045	-2.16816	0.769356	0.00483086
XS_VLDL_C_pct	G03X	OTHER SEX HORMONES AND MODULATORS OF THE GENITAL SYSTEM	Model1	120/117957	-0.147072	0.397627	0.711476
XS_VLDL_C_pct	G04B	Urologicals	Model1	1740/116337	-1.30204	0.105236	3.8675e-35
XS_VLDL_C_pct	G04C	DRUGS USED IN BENIGN PROSTATIC HYPERTROPHY	Model1	1624/116453	-0.216145	0.110107	0.0496429
XS_VLDL_C_pct	H01A	ANTERIOR PITUITARY LOBE HORMONES AND ANALOGUES	Model1	26/118051	-2.90056	0.853273	0.000675731
XS_VLDL_C_pct	H01B	POSTERIOR PITUITARY LOBE HORMONES	Model1	35/118042	-2.03501	0.735467	0.00565909
XS_VLDL_C_pct	H01C	HYPOTHALAMIC HORMONES	Model1	10/118067	-1.66987	1.37583	0.224856
XS_VLDL_C_pct	H02A	CORTICOSTEROIDS FOR SYSTEMIC USE, PLAIN	Model1	1352/116725	-1.06819	0.119023	2.88281e-19
XS_VLDL_C_pct	H03A	THYROID PREPARATIONS	Model1	6546/111531	-0.850347	0.0560073	5.14864e-52
XS_VLDL_C_pct	H03B	ANTITHYROID PREPARATIONS	Model1	92/117985	0.229374	0.453791	0.613235
XS_VLDL_C_pct	H04A	GLYCOGENOLYTIC HORMONES	Model1	1/118076	-3.7243	4.3506	0.391977
XS_VLDL_C_pct	H05B	ANTI-PARATHYROID AGENTS	Model1	1/118076	-3.28623	4.35061	0.450041
XS_VLDL_C_pct	J01A	TETRACYCLINES	Model1	644/117433	-0.374622	0.171939	0.0293483
XS_VLDL_C_pct	J01C	BETA-LACTAM ANTIBACTERIALS, PENICILLINS	Model1	333/117744	-0.890138	0.238746	0.000192798
XS_VLDL_C_pct	J01D	OTHER BETA-LACTAM ANTIBACTERIALS	Model1	105/117972	-0.888544	0.424901	0.0365139
XS_VLDL_C_pct	J01E	SULFONAMIDES AND TRIMETHOPRIM	Model1	150/117927	-1.00046	0.355469	0.00488632
XS_VLDL_C_pct	J01F	MACROLIDES, LINCOSAMIDES AND STREPTOGRAMINS	Model1	159/117918	-0.286026	0.345264	0.407432
XS_VLDL_C_pct	J01X	OTHER ANTIBACTERIALS	Model1	136/117941	-0.935355	0.373315	0.0122279
XS_VLDL_C_pct	J02A	ANTIMYCOTICS FOR SYSTEMIC USE	Model1	51/118026	-0.175976	0.609381	0.772752
XS_VLDL_C_pct	J04A	DRUGS FOR TREATMENT OF TUBERCULOSIS	Model1	3/118074	0.0372565	2.51195	0.988166
XS_VLDL_C_pct	J05A	DIRECT ACTING ANTIVIRALS	Model1	229/117848	-0.695747	0.288038	0.0157165
XS_VLDL_C_pct	J07B	VIRAL VACCINES	Model1	49/118028	-1.48819	0.621767	0.0166906
XS_VLDL_C_pct	L01A	ALKYLATING AGENTS	Model1	15/118062	-3.00054	1.12342	0.00756583
XS_VLDL_C_pct	L01B	ANTIMETABOLITES	Model1	675/117402	-0.629005	0.16802	0.00018146
XS_VLDL_C_pct	L01X	OTHER ANTINEOPLASTIC AGENTS	Model1	171/117906	-1.6133	0.332977	1.26711e-06
XS_VLDL_C_pct	L02A	HORMONES AND RELATED AGENTS	Model1	134/117943	-0.872	0.376087	0.0204177
XS_VLDL_C_pct	L02B	HORMONE ANTAGONISTS AND RELATED AGENTS	Model1	829/117248	-1.07153	0.152014	1.81304e-12
XS_VLDL_C_pct	L03A	IMMUNOSTIMULANTS	Model1	32/118045	-1.67193	0.769339	0.0297676
XS_VLDL_C_pct	L04A	IMMUNOSUPPRESSANTS	Model1	1068/117009	-0.942112	0.133755	1.88397e-12
XS_VLDL_C_pct	M01A	ANTIINFLAMMATORY AND ANTIRHEUMATIC PRODUCTS, NON-STEROIDS	Model1	25364/92713	-0.303033	0.0310456	1.68959e-22
XS_VLDL_C_pct	M01C	SPECIFIC ANTIRHEUMATIC AGENTS	Model1	9/118068	-3.44526	1.45019	0.0175161
XS_VLDL_C_pct	M02A	TOPICAL PRODUCTS FOR JOINT AND MUSCULAR PAIN	Model1	17639/100438	-0.509627	0.0357374	4.22392e-46
XS_VLDL_C_pct	M03B	MUSCLE RELAXANTS, CENTRALLY ACTING AGENTS	Model1	172/117905	-0.459351	0.331979	0.166461
XS_VLDL_C_pct	M03C	MUSCLE RELAXANTS, DIRECTLY ACTING AGENTS	Model1	2/118075	-3.96041	3.07655	0.197997
XS_VLDL_C_pct	M04A	ANTIGOUT PREPARATIONS	Model1	1427/116650	-3.79182	0.116097	6.21751e-233
XS_VLDL_C_pct	M05B	DRUGS AFFECTING BONE STRUCTURE AND MINERALIZATION	Model1	2058/116019	0.21973	0.0974864	0.0242009
XS_VLDL_C_pct	N02A	OPIOIDS	Model1	6261/111816	-2.31305	0.0564112	0
XS_VLDL_C_pct	N02B	OTHER ANALGESICS AND ANTIPYRETICS	Model1	35187/82890	-1.85147	0.0274881	0
XS_VLDL_C_pct	N02C	ANTIMIGRAINE PREPARATIONS	Model1	1381/116696	-0.122554	0.118102	0.299415
XS_VLDL_C_pct	N03A	ANTIEPILEPTICS	Model1	2074/116003	-0.978765	0.0963748	3.19437e-24
XS_VLDL_C_pct	N04A	ANTICHOLINERGIC AGENTS	Model1	74/118003	-0.330998	0.506008	0.513025
XS_VLDL_C_pct	N04B	DOPAMINERGIC AGENTS	Model1	281/117796	0.123995	0.259929	0.633339
XS_VLDL_C_pct	N05A	ANTIPSYCHOTICS	Model1	926/117151	-1.81429	0.143462	1.23576e-36
XS_VLDL_C_pct	N05B	ANXIOLYTICS	Model1	492/117585	-1.78751	0.196528	9.56379e-20
XS_VLDL_C_pct	N05C	HYPNOTICS AND SEDATIVES	Model1	850/117227	-1.65392	0.149812	2.53083e-28
XS_VLDL_C_pct	N06A	ANTIDEPRESSANTS	Model1	8800/109277	-1.38306	0.0482782	7.10923e-180
XS_VLDL_C_pct	N06B	PSYCHOSTIMULANTS, AGENTS USED FOR ADHD AND NOOTROPICS	Model1	23/118054	-1.31946	0.907319	0.145884
XS_VLDL_C_pct	N06C	PSYCHOLEPTICS AND PSYCHOANALEPTICS IN COMBINATION	Model1	27/118050	-0.398789	0.837495	0.633955
XS_VLDL_C_pct	N06D	ANTI-DEMENTIA DRUGS	Model1	650/117427	0.388607	0.171416	0.0233892
XS_VLDL_C_pct	N07A	PARASYMPATHOMIMETICS	Model1	45/118032	-0.74792	0.648691	0.248926
XS_VLDL_C_pct	N07B	DRUGS USED IN ADDICTIVE DISORDERS	Model1	181/117896	-1.65184	0.323606	3.32217e-07
XS_VLDL_C_pct	N07C	ANTIVERTIGO PREPARATIONS	Model1	437/117640	-1.45344	0.208597	3.23814e-12
XS_VLDL_C_pct	P01A	AGENTS AGAINST AMOEBIASIS AND OTHER PROTOZOAL DISEASES	Model1	55/118022	0.216405	0.586768	0.712271
XS_VLDL_C_pct	P01B	ANTIMALARIALS	Model1	1056/117021	-1.88749	0.134586	1.19955e-44
XS_VLDL_C_pct	R01A	DECONGESTANTS AND OTHER NASAL PREPARATIONS FOR TOPICAL USE	Model1	5811/112266	-0.422365	0.058595	5.70267e-13
XS_VLDL_C_pct	R01B	NASAL DECONGESTANTS FOR SYSTEMIC USE	Model1	50/118027	0.686562	0.615429	0.264603
XS_VLDL_C_pct	R03A	ADRENERGICS, INHALANTS	Model1	7772/110305	-0.402568	0.0510817	3.27911e-15
XS_VLDL_C_pct	R03B	OTHER DRUGS FOR OBSTRUCTIVE AIRWAY DISEASES, INHALANTS	Model1	5288/112789	-0.474448	0.0612616	9.66187e-15
XS_VLDL_C_pct	R03C	ADRENERGICS FOR SYSTEMIC USE	Model1	5155/112922	-0.478836	0.0619887	1.13115e-14
XS_VLDL_C_pct	R03D	OTHER SYSTEMIC DRUGS FOR OBSTRUCTIVE AIRWAY DISEASES	Model1	420/117657	-0.836301	0.212735	8.45783e-05
XS_VLDL_C_pct	R05C	EXPECTORANTS, EXCL. COMBINATIONS WITH COUGH SUPPRESSANTS	Model1	115/117962	-0.389038	0.406	0.337953
XS_VLDL_C_pct	R05D	COUGH SUPPRESSANTS, EXCL. COMBINATIONS WITH EXPECTORANTS	Model1	592/117485	-2.04378	0.179566	5.34179e-30
XS_VLDL_C_pct	R06A	ANTIHISTAMINES FOR SYSTEMIC USE	Model1	3820/114257	-0.627861	0.0716011	1.82809e-18
XS_VLDL_C_pct	S01A	ANTIINFECTIVES	Model1	786/117291	-0.169498	0.155741	0.27645
XS_VLDL_C_pct	S01B	ANTIINFLAMMATORY AGENTS	Model1	4014/114063	-1.14973	0.0698788	9.29552e-61
XS_VLDL_C_pct	S01C	ANTIINFLAMMATORY AGENTS AND ANTIINFECTIVES IN COMBINATION	Model1	1204/116873	-1.14592	0.126043	9.91055e-20
XS_VLDL_C_pct	S01E	ANTIGLAUCOMA PREPARATIONS AND MIOTICS	Model1	1390/116687	-0.48747	0.117632	3.4148e-05
XS_VLDL_C_pct	S01F	MYDRIATICS AND CYCLOPLEGICS	Model1	24/118053	-1.98676	0.888175	0.0252943
XS_VLDL_C_pct	S01G	DECONGESTANTS AND ANTIALLERGICS	Model1	372/117705	-0.499625	0.225987	0.0270476
XS_VLDL_C_pct	S01K	SURGICAL AIDS	Model1	245/117832	-1.09892	0.278469	7.94221e-05
XS_VLDL_C_pct	S01X	OTHER OPHTHALMOLOGICALS	Model1	1116/116961	-0.385225	0.13109	0.00329735
XS_VLDL_C_pct	S02A	ANTIINFECTIVES	Model1	112/117965	-0.184748	0.4113	0.653301
XS_VLDL_C_pct	S02B	CORTICOSTEROIDS	Model1	1268/116809	-1.13448	0.122853	2.63737e-20
XS_VLDL_C_pct	S02C	CORTICOSTEROIDS AND ANTIINFECTIVES IN COMBINATION	Model1	74/118003	-0.82993	0.505904	0.100906
XS_VLDL_C_pct	S03A	ANTIINFECTIVES	Model1	104/117973	-0.369134	0.426797	0.387099
XS_VLDL_C_pct	S03C	CORTICOSTEROIDS AND ANTIINFECTIVES IN COMBINATION	Model1	5/118072	-0.845272	1.94563	0.663965
XS_VLDL_C_pct	V03A	ALL OTHER THERAPEUTIC PRODUCTS	Model1	256/117821	-2.1022	0.272258	1.15996e-14
XS_VLDL_C_pct	V06D	OTHER NUTRIENTS	Model1	150/117927	-0.253185	0.355588	0.476456
XS_VLDL_C_pct	A07A	INTESTINAL ANTIINFECTIVES	Model1	23/118054	-1.21	0.907299	0.182328
XS_VLDL_C_pct	B05C	IRRIGATING SOLUTIONS	Model1	108/117969	-0.94219	0.418915	0.0245066
XS_VLDL_C_pct	J01G	AMINOGLYCOSIDE ANTIBACTERIALS	Model1	2/118075	-0.260217	3.07623	0.932588
XS_VLDL_C_pct	R02A	THROAT PREPARATIONS	Model1	14433/103644	-0.253363	0.039058	8.8e-11
XS_VLDL_C_pct	S03B	CORTICOSTEROIDS	Model1	954/117123	-1.2188	0.141474	7.07789e-18
XS_VLDL_C_pct	C01C	CARDIAC STIMULANTS EXCL. CARDIAC GLYCOSIDES	Model1	29/118048	-0.313727	0.807999	0.697812
XS_VLDL_C_pct	G02A	OXYTOCICS	Model1	5/118072	1.02632	1.94625	0.597962
XS_VLDL_C_pct	V04C	OTHER DIAGNOSTIC AGENTS	Model1	36/118041	-0.649204	0.725291	0.370739
XS_VLDL_C_pct	D02B	PROTECTIVES AGAINST UV-RADIATION	Model1	11/118066	-0.665666	1.31198	0.611894
XS_VLDL_C_pct	D03A	CICATRIZANTS	Model1	6/118071	-0.811168	1.77636	0.647926
XS_VLDL_C_pct	D03B	ENZYMES	Model1	23/118054	0.288191	0.90758	0.750836
XS_VLDL_C_pct	M09A	OTHER DRUGS FOR DISORDERS OF THE MUSCULO-SKELETAL SYSTEM	Model1	23/118054	0.288191	0.90758	0.750836
XS_VLDL_C_pct	J01B	AMPHENICOLS	Model1	4/118073	-1.93417	2.1753	0.373925
XS_VLDL_C_pct	D10B	ANTI-ACNE PREPARATIONS FOR SYSTEMIC USE	Model1	1/118076	-3.54831	4.35055	0.41473
XS_VLDL_C_pct	J04B	DRUGS FOR TREATMENT OF LEPRA	Model1	13/118064	0.329578	1.2067	0.784759
XS_VLDL_C_pct	J01M	QUINOLONE ANTIBACTERIALS	Model1	61/118016	-0.458667	0.557161	0.410384
XS_VLDL_C_pct	N01A	ANESTHETICS, GENERAL	Model1	40/118037	-3.16024	0.687928	4.35603e-06
XS_VLDL_C_pct	P03A	ECTOPARASITICIDES, INCL. SCABICIDES	Model1	11/118066	0.0835431	1.31196	0.949227
XS_VLDL_CE_pct	A01A	STOMATOLOGICAL PREPARATIONS	Model1	17021/101056	-2.46923	0.0326049	0
XS_VLDL_CE_pct	A02A	ANTACIDS	Model1	256/117821	-1.54364	0.244599	2.78355e-10
XS_VLDL_CE_pct	A02B	DRUGS FOR PEPTIC ULCER AND GASTRO-OESOPHAGEAL REFLUX DISEASE (GORD)	Model1	13978/104099	-1.50234	0.035337	0
XS_VLDL_CE_pct	A03A	Drugs for functional gastrointestinal disorders	Model1	1031/117046	-1.29116	0.122345	5.02769e-26
XS_VLDL_CE_pct	A03B	BELLADONNA AND DERIVATIVES, PLAIN	Model1	139/117938	-2.08254	0.331705	3.43493e-10
XS_VLDL_CE_pct	A03C	ANTISPASMODICS IN COMBINATION WITH PSYCHOLEPTICS	Model1	12/118065	-3.60603	1.12828	0.00139358
XS_VLDL_CE_pct	A03F	PROPULSIVES	Model1	384/117693	-1.16106	0.199785	6.20665e-09
XS_VLDL_CE_pct	A04A	ANTIEMETICS AND ANTINAUSEANTS	Model1	26/118051	-1.96952	0.766571	0.0101927
XS_VLDL_CE_pct	A05A	BILE THERAPY	Model1	65/118012	-0.812913	0.484973	0.0937012
XS_VLDL_CE_pct	A06A	Drugs for constipation	Model1	2000/116077	-0.927303	0.0883481	9.24938e-26
XS_VLDL_CE_pct	A07D	ANTIPROPULSIVES	Model1	456/117621	-2.65173	0.183285	2.12686e-47
XS_VLDL_CE_pct	A07E	INTESTINAL ANTIINFLAMMATORY AGENTS	Model1	3909/114168	-0.524153	0.0636185	1.75404e-16
XS_VLDL_CE_pct	A08A	ANTIOBESITY PREPARATIONS, EXCL. DIET PRODUCTS	Model1	303/117774	-3.1611	0.224723	6.62173e-45
XS_VLDL_CE_pct	A09A	DIGESTIVES, INCL. ENZYMES	Model1	74/118003	-1.97785	0.454491	1.35146e-05
XS_VLDL_CE_pct	A10A	INSULINS AND ANALOGUES	Model1	1275/116802	-3.97801	0.109599	7.26824e-287
XS_VLDL_CE_pct	A10B	BLOOD GLUCOSE LOWERING DRUGS, EXCL. INSULINS	Model1	3841/114236	-5.82904	0.0624928	0
XS_VLDL_CE_pct	A11A	MULTIVITAMINS, COMBINATIONS	Model1	1726/116351	-0.0348708	0.0952439	0.714276
XS_VLDL_CE_pct	A11B	MULTIVITAMINS, PLAIN	Model1	3729/114348	0.120542	0.0653674	0.0651767
XS_VLDL_CE_pct	A11C	VITAMIN A AND D, INCL. COMBINATIONS OF THE TWO	Model1	7247/110830	0.177571	0.0480695	0.000220824
XS_VLDL_CE_pct	A11D	VITAMIN B1, PLAIN AND IN COMBINATION WITH VITAMIN B6 AND B12	Model1	199/117878	-0.441261	0.277457	0.111752
XS_VLDL_CE_pct	A11E	VITAMIN B-COMPLEX, INCL. COMBINATIONS	Model1	871/117206	-0.291383	0.133099	0.028583
XS_VLDL_CE_pct	A11G	ASCORBIC ACID (VITAMIN C), INCL. COMBINATIONS	Model1	1906/116171	0.159367	0.0905371	0.0783702
XS_VLDL_CE_pct	A11H	OTHER PLAIN VITAMIN PREPARATIONS	Model1	615/117462	0.188401	0.158291	0.233963
XS_VLDL_CE_pct	A11J	OTHER VITAMIN PRODUCTS, COMBINATIONS	Model1	159/117918	0.184189	0.310353	0.552861
XS_VLDL_CE_pct	A12A	CALCIUM	Model1	4447/113630	0.0495219	0.0606444	0.414162
XS_VLDL_CE_pct	A12B	POTASSIUM	Model1	87/117990	-0.794631	0.419234	0.0580374
XS_VLDL_CE_pct	A12C	OTHER MINERAL SUPPLEMENTS	Model1	1297/116780	0.0788636	0.109374	0.470884
XS_VLDL_CE_pct	A16A	OTHER ALIMENTARY TRACT AND METABOLISM PRODUCTS	Model1	4/118073	0.88888	1.95464	0.649287
XS_VLDL_CE_pct	B01A	ANTITHROMBOTIC AGENTS	Model1	18020/100057	-2.62044	0.0319281	0
XS_VLDL_CE_pct	B02A	ANTIFIBRINOLYTICS	Model1	142/117935	-0.171706	0.328623	0.601321
XS_VLDL_CE_pct	B02B	VITAMIN K AND OTHER HEMOSTATICS	Model1	46/118031	0.026892	0.576406	0.962789
XS_VLDL_CE_pct	B03A	IRON PREPARATIONS	Model1	1223/116854	-0.947188	0.11257	3.9984e-17
XS_VLDL_CE_pct	B03B	VITAMIN B12 AND FOLIC ACID	Model1	1646/116431	-1.123	0.0971177	6.5713e-31
XS_VLDL_CE_pct	B03X	OTHER ANTIANEMIC PREPARATIONS	Model1	30/118047	-3.75595	0.713626	1.41822e-07
XS_VLDL_CE_pct	B05X	I.V. SOLUTION ADDITIVES	Model1	38/118039	-3.14222	0.634252	7.27203e-07
XS_VLDL_CE_pct	C01A	CARDIAC GLYCOSIDES	Model1	282/117795	-3.32214	0.233098	4.75111e-46
XS_VLDL_CE_pct	C01B	ANTIARRHYTHMICS, CLASS I AND III	Model1	308/117769	-1.03175	0.22309	3.75349e-06
XS_VLDL_CE_pct	C01D	VASODILATORS USED IN CARDIAC DISEASES	Model1	1508/116569	-4.18822	0.101137	0
XS_VLDL_CE_pct	C01E	OTHER CARDIAC PREPARATIONS	Model1	14927/103150	-0.26096	0.0345555	4.32002e-14
XS_VLDL_CE_pct	C02A	ANTIADRENERGIC AGENTS, CENTRALLY ACTING	Model1	268/117809	-2.10577	0.239042	1.27693e-18
XS_VLDL_CE_pct	C02C	ANTIADRENERGIC AGENTS, PERIPHERALLY ACTING	Model1	1503/116574	-2.17336	0.101695	3.84136e-101
XS_VLDL_CE_pct	C02D	ARTERIOLAR SMOOTH MUSCLE, AGENTS ACTING ON	Model1	23/118054	-1.70861	0.815029	0.036051
XS_VLDL_CE_pct	C03A	LOW-CEILING DIURETICS, THIAZIDES	Model1	7184/110893	-1.69496	0.0479768	5.65254e-272
XS_VLDL_CE_pct	C03B	LOW-CEILING DIURETICS, EXCL. THIAZIDES	Model1	411/117666	-2.04855	0.193299	3.13355e-26
XS_VLDL_CE_pct	C03C	HIGH-CEILING DIURETICS	Model1	1256/116821	-3.65281	0.110727	1.41083e-237
XS_VLDL_CE_pct	C03D	POTASSIUM-SPARING AGENTS	Model1	278/117799	-3.059	0.234626	7.94008e-39
XS_VLDL_CE_pct	C03E	DIURETICS AND POTASSIUM-SPARING AGENTS IN COMBINATION	Model1	243/117834	-2.11089	0.251165	4.34744e-17
XS_VLDL_CE_pct	C04A	PERIPHERAL VASODILATORS	Model1	42/118035	-1.37937	0.603226	0.0222175
XS_VLDL_CE_pct	C05A	AGENTS FOR TREATMENT OF HEMORRHOIDS AND ANAL FISSURES FOR TOPICAL USE	Model1	2264/115813	-2.23398	0.0829179	2.15187e-159
XS_VLDL_CE_pct	C05B	ANTIVARICOSE THERAPY	Model1	11/118066	-1.43575	1.17844	0.223096
XS_VLDL_CE_pct	C05C	CAPILLARY STABILIZING AGENTS	Model1	10/118067	-0.622462	1.23608	0.61456
XS_VLDL_CE_pct	C07A	BETA BLOCKING AGENTS	Model1	8027/110050	-3.06378	0.0449419	0
XS_VLDL_CE_pct	C07B	BETA BLOCKING AGENTS AND THIAZIDES	Model1	116/117961	-2.57877	0.363106	1.23672e-12
XS_VLDL_CE_pct	C07C	BETA BLOCKING AGENTS AND OTHER DIURETICS	Model1	216/117861	-2.02985	0.266274	2.49361e-14
XS_VLDL_CE_pct	C07D	BETA BLOCKING AGENTS, THIAZIDES AND OTHER DIURETICS	Model1	2/118075	0.886858	2.76351	0.748274
XS_VLDL_CE_pct	C07F	BETA BLOCKING AGENTS AND OTHER ANTIHYPERTENSIVES	Model1	9/118068	-4.37029	1.30287	0.000795707
XS_VLDL_CE_pct	C08C	SELECTIVE CALCIUM CHANNEL BLOCKERS WITH MAINLY VASCULAR EFFECTS	Model1	7631/110446	-1.99219	0.0467044	0
XS_VLDL_CE_pct	C08D	SELECTIVE CALCIUM CHANNEL BLOCKERS WITH DIRECT CARDIAC EFFECTS	Model1	1048/117029	-2.38576	0.121414	7.95569e-86
XS_VLDL_CE_pct	C08G	CALCIUM CHANNEL BLOCKERS AND DIURETICS	Model1	13/118064	-3.62728	1.08401	0.00081965
XS_VLDL_CE_pct	C09A	ACE INHIBITORS, PLAIN	Model1	11529/106548	-2.5912	0.0383108	0
XS_VLDL_CE_pct	C09B	ACE INHIBITORS, COMBINATIONS	Model1	173/117904	-1.80568	0.297434	1.27613e-09
XS_VLDL_CE_pct	C09C	ANGIOTENSIN II ANTAGONISTS, PLAIN	Model1	4792/113285	-2.33267	0.0577355	0
XS_VLDL_CE_pct	C09D	ANGIOTENSIN II ANTAGONISTS, COMBINATIONS	Model1	221/117856	-2.13499	0.263194	5.03301e-16
XS_VLDL_CE_pct	C10A	LIPID MODIFYING AGENTS, PLAIN	Model1	23847/94230	-3.69506	0.0276782	0
XS_VLDL_CE_pct	D01A	ANTIFUNGALS FOR TOPICAL USE	Model1	560/117517	-0.272487	0.165609	0.0998975
XS_VLDL_CE_pct	D01B	ANTIFUNGALS FOR SYSTEMIC USE	Model1	234/117843	0.452684	0.255773	0.076752
XS_VLDL_CE_pct	D02A	EMOLLIENTS AND PROTECTIVES	Model1	689/117388	-1.48548	0.149362	2.69437e-23
XS_VLDL_CE_pct	D04A	ANTIPRURITICS, INCL. ANTIHISTAMINES, ANESTHETICS, ETC.	Model1	41/118036	-1.41274	0.610521	0.0206696
XS_VLDL_CE_pct	D05A	ANTIPSORIATICS FOR TOPICAL USE	Model1	444/117633	-0.974592	0.185843	1.57256e-07
XS_VLDL_CE_pct	D05B	ANTIPSORIATICS FOR SYSTEMIC USE	Model1	20/118057	-2.23091	0.873939	0.0106904
XS_VLDL_CE_pct	D06A	ANTIBIOTICS FOR TOPICAL USE	Model1	421/117656	-0.262359	0.190864	0.169262
XS_VLDL_CE_pct	D06B	CHEMOTHERAPEUTICS FOR TOPICAL USE	Model1	235/117842	-0.0337914	0.255249	0.894679
XS_VLDL_CE_pct	D07A	CORTICOSTEROIDS, PLAIN	Model1	4467/113610	-0.577124	0.0596621	3.99363e-22
XS_VLDL_CE_pct	D07C	CORTICOSTEROIDS, COMBINATIONS WITH ANTIBIOTICS	Model1	152/117925	-0.628005	0.317243	0.0477544
XS_VLDL_CE_pct	D07X	CORTICOSTEROIDS, OTHER COMBINATIONS	Model1	1546/116531	-1.03106	0.100069	6.95996e-25
XS_VLDL_CE_pct	D08A	ANTISEPTICS AND DISINFECTANTS	Model1	40/118037	-1.37563	0.618107	0.0260457
XS_VLDL_CE_pct	D09A	MEDICATED DRESSINGS	Model1	26/118051	-0.845563	0.766614	0.270036
XS_VLDL_CE_pct	D10A	ANTI-ACNE PREPARATIONS FOR TOPICAL USE	Model1	274/117803	-0.216787	0.236379	0.359084
XS_VLDL_CE_pct	D11A	OTHER DERMATOLOGICAL PREPARATIONS	Model1	5393/112684	-0.410325	0.0547338	6.58848e-14
XS_VLDL_CE_pct	G01A	ANTIINFECTIVES AND ANTISEPTICS, EXCL. COMBINATIONS WITH CORTICOSTEROIDS	Model1	800/117277	-0.19414	0.13873	0.161695
XS_VLDL_CE_pct	G02B	CONTRACEPTIVES FOR TOPICAL USE	Model1	343/117734	-0.0433836	0.21204	0.837884
XS_VLDL_CE_pct	G02C	OTHER GYNECOLOGICALS	Model1	15077/103000	-0.297583	0.0344072	5.2662e-18
XS_VLDL_CE_pct	G03A	HORMONAL CONTRACEPTIVES FOR SYSTEMIC USE	Model1	1244/116833	-0.629034	0.113029	2.62342e-08
XS_VLDL_CE_pct	G03B	ANDROGENS	Model1	158/117919	-1.5173	0.311243	1.08974e-06
XS_VLDL_CE_pct	G03C	ESTROGENS	Model1	2709/115368	-0.499449	0.0767486	7.66634e-11
XS_VLDL_CE_pct	G03D	PROGESTOGENS	Model1	365/117712	-0.120699	0.205383	0.55675
XS_VLDL_CE_pct	G03F	PROGESTOGENS AND ESTROGENS IN COMBINATION	Model1	1581/116496	-0.448489	0.0995533	6.64329e-06
XS_VLDL_CE_pct	G03G	GONADOTROPINS AND OTHER OVULATION STIMULANTS	Model1	4/118073	2.34385	1.95416	0.23037
XS_VLDL_CE_pct	G03H	ANTIANDROGENS	Model1	32/118045	-1.59633	0.691157	0.0209091
XS_VLDL_CE_pct	G03X	OTHER SEX HORMONES AND MODULATORS OF THE GENITAL SYSTEM	Model1	120/117957	0.0297876	0.357208	0.933541
XS_VLDL_CE_pct	G04B	Urologicals	Model1	1740/116337	-1.20105	0.0945355	5.88151e-37
XS_VLDL_CE_pct	G04C	DRUGS USED IN BENIGN PROSTATIC HYPERTROPHY	Model1	1624/116453	-0.176336	0.0989143	0.0746357
XS_VLDL_CE_pct	H01A	ANTERIOR PITUITARY LOBE HORMONES AND ANALOGUES	Model1	26/118051	-2.57593	0.766537	0.000778323
XS_VLDL_CE_pct	H01B	POSTERIOR PITUITARY LOBE HORMONES	Model1	35/118042	-1.85308	0.660704	0.00503718
XS_VLDL_CE_pct	H01C	HYPOTHALAMIC HORMONES	Model1	10/118067	-1.32621	1.23597	0.283268
XS_VLDL_CE_pct	H02A	CORTICOSTEROIDS FOR SYSTEMIC USE, PLAIN	Model1	1352/116725	-1.01496	0.10692	2.29219e-21
XS_VLDL_CE_pct	H03A	THYROID PREPARATIONS	Model1	6546/111531	-0.801359	0.0503091	4.5934e-57
XS_VLDL_CE_pct	H03B	ANTITHYROID PREPARATIONS	Model1	92/117985	0.196492	0.407662	0.629809
XS_VLDL_CE_pct	H04A	GLYCOGENOLYTIC HORMONES	Model1	1/118076	-3.45788	3.90836	0.376299
XS_VLDL_CE_pct	H05B	ANTI-PARATHYROID AGENTS	Model1	1/118076	-3.0432	3.90836	0.436195
XS_VLDL_CE_pct	J01A	TETRACYCLINES	Model1	644/117433	-0.320012	0.154462	0.0382873
XS_VLDL_CE_pct	J01C	BETA-LACTAM ANTIBACTERIALS, PENICILLINS	Model1	333/117744	-0.818835	0.214476	0.000134698
XS_VLDL_CE_pct	J01D	OTHER BETA-LACTAM ANTIBACTERIALS	Model1	105/117972	-0.861667	0.381707	0.0239849
XS_VLDL_CE_pct	J01E	SULFONAMIDES AND TRIMETHOPRIM	Model1	150/117927	-0.985474	0.319333	0.00202889
XS_VLDL_CE_pct	J01F	MACROLIDES, LINCOSAMIDES AND STREPTOGRAMINS	Model1	159/117918	-0.289934	0.310167	0.349911
XS_VLDL_CE_pct	J01X	OTHER ANTIBACTERIALS	Model1	136/117941	-0.886606	0.335366	0.00820165
XS_VLDL_CE_pct	J02A	ANTIMYCOTICS FOR SYSTEMIC USE	Model1	51/118026	-0.143975	0.547437	0.792553
XS_VLDL_CE_pct	J04A	DRUGS FOR TREATMENT OF TUBERCULOSIS	Model1	3/118074	0.376472	2.25661	0.867503
XS_VLDL_CE_pct	J05A	DIRECT ACTING ANTIVIRALS	Model1	229/117848	-0.637876	0.258758	0.0136972
XS_VLDL_CE_pct	J07B	VIRAL VACCINES	Model1	49/118028	-1.41541	0.558561	0.0112774
XS_VLDL_CE_pct	L01A	ALKYLATING AGENTS	Model1	15/118062	-2.9889	1.00921	0.00306099
XS_VLDL_CE_pct	L01B	ANTIMETABOLITES	Model1	675/117402	-0.624894	0.150938	3.47442e-05
XS_VLDL_CE_pct	L01X	OTHER ANTINEOPLASTIC AGENTS	Model1	171/117906	-1.46893	0.299128	9.08712e-07
XS_VLDL_CE_pct	L02A	HORMONES AND RELATED AGENTS	Model1	134/117943	-0.807012	0.337856	0.0169131
XS_VLDL_CE_pct	L02B	HORMONE ANTAGONISTS AND RELATED AGENTS	Model1	829/117248	-0.920864	0.136564	1.55741e-11
XS_VLDL_CE_pct	L03A	IMMUNOSTIMULANTS	Model1	32/118045	-1.64887	0.691132	0.0170457
XS_VLDL_CE_pct	L04A	IMMUNOSUPPRESSANTS	Model1	1068/117009	-0.930929	0.120153	9.4195e-15
XS_VLDL_CE_pct	M01A	ANTIINFLAMMATORY AND ANTIRHEUMATIC PRODUCTS, NON-STEROIDS	Model1	25364/92713	-0.283159	0.0278889	3.2833e-24
XS_VLDL_CE_pct	M01C	SPECIFIC ANTIRHEUMATIC AGENTS	Model1	9/118068	-3.32219	1.30277	0.0107708
XS_VLDL_CE_pct	M02A	TOPICAL PRODUCTS FOR JOINT AND MUSCULAR PAIN	Model1	17639/100438	-0.474702	0.0321026	1.96635e-49
XS_VLDL_CE_pct	M03B	MUSCLE RELAXANTS, CENTRALLY ACTING AGENTS	Model1	172/117905	-0.5087	0.298231	0.0880623
XS_VLDL_CE_pct	M03C	MUSCLE RELAXANTS, DIRECTLY ACTING AGENTS	Model1	2/118075	-3.64557	2.76382	0.187159
XS_VLDL_CE_pct	M04A	ANTIGOUT PREPARATIONS	Model1	1427/116650	-3.34041	0.104314	4.83036e-224
XS_VLDL_CE_pct	M05B	DRUGS AFFECTING BONE STRUCTURE AND MINERALIZATION	Model1	2058/116019	0.203501	0.0875766	0.0201439
XS_VLDL_CE_pct	N02A	OPIOIDS	Model1	6261/111816	-2.11478	0.050664	0
XS_VLDL_CE_pct	N02B	OTHER ANALGESICS AND ANTIPYRETICS	Model1	35187/82890	-1.67374	0.0246878	0
XS_VLDL_CE_pct	N02C	ANTIMIGRAINE PREPARATIONS	Model1	1381/116696	-0.137517	0.106096	0.194926
XS_VLDL_CE_pct	N03A	ANTIEPILEPTICS	Model1	2074/116003	-0.879724	0.0865781	3.02776e-24
XS_VLDL_CE_pct	N04A	ANTICHOLINERGIC AGENTS	Model1	74/118003	-0.272565	0.454571	0.548768
XS_VLDL_CE_pct	N04B	DOPAMINERGIC AGENTS	Model1	281/117796	0.101257	0.233507	0.664552
XS_VLDL_CE_pct	N05A	ANTIPSYCHOTICS	Model1	926/117151	-1.66804	0.128875	2.72922e-38
XS_VLDL_CE_pct	N05B	ANXIOLYTICS	Model1	492/117585	-1.59656	0.176552	1.54621e-19
XS_VLDL_CE_pct	N05C	HYPNOTICS AND SEDATIVES	Model1	850/117227	-1.50422	0.134581	5.46387e-29
XS_VLDL_CE_pct	N06A	ANTIDEPRESSANTS	Model1	8800/109277	-1.24819	0.0433692	1.60466e-181
XS_VLDL_CE_pct	N06B	PSYCHOSTIMULANTS, AGENTS USED FOR ADHD AND NOOTROPICS	Model1	23/118054	-1.29915	0.815087	0.110966
XS_VLDL_CE_pct	N06C	PSYCHOLEPTICS AND PSYCHOANALEPTICS IN COMBINATION	Model1	27/118050	-0.348735	0.752362	0.642992
XS_VLDL_CE_pct	N06D	ANTI-DEMENTIA DRUGS	Model1	650/117427	0.383316	0.15399	0.0128038
XS_VLDL_CE_pct	N07A	PARASYMPATHOMIMETICS	Model1	45/118032	-0.623376	0.582751	0.284751
XS_VLDL_CE_pct	N07B	DRUGS USED IN ADDICTIVE DISORDERS	Model1	181/117896	-1.50091	0.29071	2.43562e-07
XS_VLDL_CE_pct	N07C	ANTIVERTIGO PREPARATIONS	Model1	437/117640	-1.34031	0.18739	8.57148e-13
XS_VLDL_CE_pct	P01A	AGENTS AGAINST AMOEBIASIS AND OTHER PROTOZOAL DISEASES	Model1	55/118022	0.157121	0.527122	0.765648
XS_VLDL_CE_pct	P01B	ANTIMALARIALS	Model1	1056/117021	-1.72453	0.120901	4.01023e-46
XS_VLDL_CE_pct	R01A	DECONGESTANTS AND OTHER NASAL PREPARATIONS FOR TOPICAL USE	Model1	5811/112266	-0.396824	0.0526376	4.77702e-14
XS_VLDL_CE_pct	R01B	NASAL DECONGESTANTS FOR SYSTEMIC USE	Model1	50/118027	0.620953	0.552869	0.261378
XS_VLDL_CE_pct	R03A	ADRENERGICS, INHALANTS	Model1	7772/110305	-0.356957	0.0458895	7.39112e-15
XS_VLDL_CE_pct	R03B	OTHER DRUGS FOR OBSTRUCTIVE AIRWAY DISEASES, INHALANTS	Model1	5288/112789	-0.430569	0.0550339	5.17144e-15
XS_VLDL_CE_pct	R03C	ADRENERGICS FOR SYSTEMIC USE	Model1	5155/112922	-0.428043	0.0556876	1.52379e-14
XS_VLDL_CE_pct	R03D	OTHER SYSTEMIC DRUGS FOR OBSTRUCTIVE AIRWAY DISEASES	Model1	420/117657	-0.745601	0.191111	9.56861e-05
XS_VLDL_CE_pct	R05C	EXPECTORANTS, EXCL. COMBINATIONS WITH COUGH SUPPRESSANTS	Model1	115/117962	-0.360346	0.364729	0.323164
XS_VLDL_CE_pct	R05D	COUGH SUPPRESSANTS, EXCL. COMBINATIONS WITH EXPECTORANTS	Model1	592/117485	-1.87674	0.161309	2.86511e-31
XS_VLDL_CE_pct	R06A	ANTIHISTAMINES FOR SYSTEMIC USE	Model1	3820/114257	-0.561433	0.0643229	2.6171e-18
XS_VLDL_CE_pct	S01A	ANTIINFECTIVES	Model1	786/117291	-0.150081	0.139909	0.283406
XS_VLDL_CE_pct	S01B	ANTIINFLAMMATORY AGENTS	Model1	4014/114063	-1.07574	0.0627694	9.29384e-66
XS_VLDL_CE_pct	S01C	ANTIINFLAMMATORY AGENTS AND ANTIINFECTIVES IN COMBINATION	Model1	1204/116873	-1.08348	0.113226	1.09674e-21
XS_VLDL_CE_pct	S01E	ANTIGLAUCOMA PREPARATIONS AND MIOTICS	Model1	1390/116687	-0.452952	0.105674	1.8179e-05
XS_VLDL_CE_pct	S01F	MYDRIATICS AND CYCLOPLEGICS	Model1	24/118053	-1.65601	0.797892	0.0379438
XS_VLDL_CE_pct	S01G	DECONGESTANTS AND ANTIALLERGICS	Model1	372/117705	-0.419864	0.203016	0.0386292
XS_VLDL_CE_pct	S01K	SURGICAL AIDS	Model1	245/117832	-0.993471	0.250162	7.15222e-05
XS_VLDL_CE_pct	S01X	OTHER OPHTHALMOLOGICALS	Model1	1116/116961	-0.363196	0.117764	0.00204222
XS_VLDL_CE_pct	S02A	ANTIINFECTIVES	Model1	112/117965	-0.22707	0.36949	0.538853
XS_VLDL_CE_pct	S02B	CORTICOSTEROIDS	Model1	1268/116809	-1.06855	0.11036	3.65214e-22
XS_VLDL_CE_pct	S02C	CORTICOSTEROIDS AND ANTIINFECTIVES IN COMBINATION	Model1	74/118003	-0.75626	0.454478	0.0961113
XS_VLDL_CE_pct	S03A	ANTIINFECTIVES	Model1	104/117973	-0.362053	0.383412	0.345021
XS_VLDL_CE_pct	S03C	CORTICOSTEROIDS AND ANTIINFECTIVES IN COMBINATION	Model1	5/118072	-0.956885	1.74785	0.584062
XS_VLDL_CE_pct	V03A	ALL OTHER THERAPEUTIC PRODUCTS	Model1	256/117821	-1.88254	0.244583	1.40436e-14
XS_VLDL_CE_pct	V06D	OTHER NUTRIENTS	Model1	150/117927	-0.204615	0.319442	0.521824
XS_VLDL_CE_pct	A07A	INTESTINAL ANTIINFECTIVES	Model1	23/118054	-1.07871	0.81507	0.185688
XS_VLDL_CE_pct	B05C	IRRIGATING SOLUTIONS	Model1	108/117969	-0.821122	0.376332	0.0291181
XS_VLDL_CE_pct	J01G	AMINOGLYCOSIDE ANTIBACTERIALS	Model1	2/118075	-0.493019	2.76353	0.858407
XS_VLDL_CE_pct	R02A	THROAT PREPARATIONS	Model1	14433/103644	-0.238138	0.0350871	1.14993e-11
XS_VLDL_CE_pct	S03B	CORTICOSTEROIDS	Model1	954/117123	-1.16437	0.127088	5.17459e-20
XS_VLDL_CE_pct	C01C	CARDIAC STIMULANTS EXCL. CARDIAC GLYCOSIDES	Model1	29/118048	-0.223757	0.725864	0.757882
XS_VLDL_CE_pct	G02A	OXYTOCICS	Model1	5/118072	0.992166	1.74841	0.570397
XS_VLDL_CE_pct	V04C	OTHER DIAGNOSTIC AGENTS	Model1	36/118041	-0.589085	0.651564	0.365939
XS_VLDL_CE_pct	D02B	PROTECTIVES AGAINST UV-RADIATION	Model1	11/118066	-0.488305	1.17862	0.678653
XS_VLDL_CE_pct	D03A	CICATRIZANTS	Model1	6/118071	-0.869788	1.59579	0.585718
XS_VLDL_CE_pct	D03B	ENZYMES	Model1	23/118054	0.36131	0.815322	0.657658
XS_VLDL_CE_pct	M09A	OTHER DRUGS FOR DISORDERS OF THE MUSCULO-SKELETAL SYSTEM	Model1	23/118054	0.36131	0.815322	0.657658
XS_VLDL_CE_pct	J01B	AMPHENICOLS	Model1	4/118073	-1.64534	1.95418	0.399811
XS_VLDL_CE_pct	D10B	ANTI-ACNE PREPARATIONS FOR SYSTEMIC USE	Model1	1/118076	-2.81407	3.90831	0.471513
XS_VLDL_CE_pct	J04B	DRUGS FOR TREATMENT OF LEPRA	Model1	13/118064	0.351578	1.08403	0.745694
XS_VLDL_CE_pct	J01M	QUINOLONE ANTIBACTERIALS	Model1	61/118016	-0.461416	0.500524	0.3566
XS_VLDL_CE_pct	N01A	ANESTHETICS, GENERAL	Model1	40/118037	-2.81191	0.618	5.36958e-06
XS_VLDL_CE_pct	P03A	ECTOPARASITICIDES, INCL. SCABICIDES	Model1	11/118066	-0.00127078	1.1786	0.99914
XS_VLDL_FC_pct	A01A	STOMATOLOGICAL PREPARATIONS	Model1	17021/101056	-0.291149	0.00495051	0
XS_VLDL_FC_pct	A02A	ANTACIDS	Model1	256/117821	-0.159003	0.0367983	1.55493e-05
XS_VLDL_FC_pct	A02B	DRUGS FOR PEPTIC ULCER AND GASTRO-OESOPHAGEAL REFLUX DISEASE (GORD)	Model1	13978/104099	-0.12456	0.00534402	6.84326e-120
XS_VLDL_FC_pct	A03A	Drugs for functional gastrointestinal disorders	Model1	1031/117046	-0.105896	0.0184104	8.84339e-09
XS_VLDL_FC_pct	A03B	BELLADONNA AND DERIVATIVES, PLAIN	Model1	139/117938	-0.196452	0.0499036	8.26792e-05
XS_VLDL_FC_pct	A03C	ANTISPASMODICS IN COMBINATION WITH PSYCHOLEPTICS	Model1	12/118065	0.00457086	0.169734	0.978516
XS_VLDL_FC_pct	A03F	PROPULSIVES	Model1	384/117693	-0.0988356	0.0300567	0.00100822
XS_VLDL_FC_pct	A04A	ANTIEMETICS AND ANTINAUSEANTS	Model1	26/118051	-0.299391	0.115316	0.00942506
XS_VLDL_FC_pct	A05A	BILE THERAPY	Model1	65/118012	0.0260844	0.0729554	0.720689
XS_VLDL_FC_pct	A06A	Drugs for constipation	Model1	2000/116077	-0.0779141	0.0132945	4.62328e-09
XS_VLDL_FC_pct	A07D	ANTIPROPULSIVES	Model1	456/117621	-0.369948	0.0275751	5.22245e-41
XS_VLDL_FC_pct	A07E	INTESTINAL ANTIINFLAMMATORY AGENTS	Model1	3909/114168	-0.0349935	0.00957236	0.000256608
XS_VLDL_FC_pct	A08A	ANTIOBESITY PREPARATIONS, EXCL. DIET PRODUCTS	Model1	303/117774	-0.235957	0.0338266	3.06399e-12
XS_VLDL_FC_pct	A09A	DIGESTIVES, INCL. ENZYMES	Model1	74/118003	-0.213912	0.0683719	0.00175649
XS_VLDL_FC_pct	A10A	INSULINS AND ANALOGUES	Model1	1275/116802	-0.49132	0.016517	1.01279e-193
XS_VLDL_FC_pct	A10B	BLOOD GLUCOSE LOWERING DRUGS, EXCL. INSULINS	Model1	3841/114236	-0.581947	0.00959272	0
XS_VLDL_FC_pct	A11A	MULTIVITAMINS, COMBINATIONS	Model1	1726/116351	-0.029893	0.0143273	0.0369417
XS_VLDL_FC_pct	A11B	MULTIVITAMINS, PLAIN	Model1	3729/114348	-0.0192225	0.00983323	0.0506024
XS_VLDL_FC_pct	A11C	VITAMIN A AND D, INCL. COMBINATIONS OF THE TWO	Model1	7247/110830	0.0306729	0.00723098	2.21827e-05
XS_VLDL_FC_pct	A11D	VITAMIN B1, PLAIN AND IN COMBINATION WITH VITAMIN B6 AND B12	Model1	199/117878	-0.182941	0.0417349	1.16947e-05
XS_VLDL_FC_pct	A11E	VITAMIN B-COMPLEX, INCL. COMBINATIONS	Model1	871/117206	-0.0939968	0.0200207	2.66925e-06
XS_VLDL_FC_pct	A11G	ASCORBIC ACID (VITAMIN C), INCL. COMBINATIONS	Model1	1906/116171	-0.0110809	0.0136197	0.415877
XS_VLDL_FC_pct	A11H	OTHER PLAIN VITAMIN PREPARATIONS	Model1	615/117462	-0.0164016	0.0238118	0.49095
XS_VLDL_FC_pct	A11J	OTHER VITAMIN PRODUCTS, COMBINATIONS	Model1	159/117918	-0.0311332	0.0466865	0.504865
XS_VLDL_FC_pct	A12A	CALCIUM	Model1	4447/113630	-0.0109989	0.00912272	0.227951
XS_VLDL_FC_pct	A12B	POTASSIUM	Model1	87/117990	-0.0488795	0.0630663	0.438312
XS_VLDL_FC_pct	A12C	OTHER MINERAL SUPPLEMENTS	Model1	1297/116780	-0.00490561	0.0164532	0.765585
XS_VLDL_FC_pct	A16A	OTHER ALIMENTARY TRACT AND METABOLISM PRODUCTS	Model1	4/118073	0.0271491	0.294037	0.926434
XS_VLDL_FC_pct	B01A	ANTITHROMBOTIC AGENTS	Model1	18020/100057	-0.30193	0.00485927	0
XS_VLDL_FC_pct	B02A	ANTIFIBRINOLYTICS	Model1	142/117935	0.00578578	0.0494349	0.90683
XS_VLDL_FC_pct	B02B	VITAMIN K AND OTHER HEMOSTATICS	Model1	46/118031	-0.0207732	0.0867089	0.810661
XS_VLDL_FC_pct	B03A	IRON PREPARATIONS	Model1	1223/116854	-0.0842678	0.0169372	6.52364e-07
XS_VLDL_FC_pct	B03B	VITAMIN B12 AND FOLIC ACID	Model1	1646/116431	-0.140661	0.014612	6.30282e-22
XS_VLDL_FC_pct	B03X	OTHER ANTIANEMIC PREPARATIONS	Model1	30/118047	-0.031774	0.107364	0.767271
XS_VLDL_FC_pct	B05X	I.V. SOLUTION ADDITIVES	Model1	38/118039	-0.296393	0.0954167	0.0018949
XS_VLDL_FC_pct	C01A	CARDIAC GLYCOSIDES	Model1	282/117795	-0.335096	0.0350817	1.29659e-21
XS_VLDL_FC_pct	C01B	ANTIARRHYTHMICS, CLASS I AND III	Model1	308/117769	-0.112871	0.0335609	0.000770752
XS_VLDL_FC_pct	C01D	VASODILATORS USED IN CARDIAC DISEASES	Model1	1508/116569	-0.46686	0.0152638	1.18761e-204
XS_VLDL_FC_pct	C01E	OTHER CARDIAC PREPARATIONS	Model1	14927/103150	-0.0184647	0.00519917	0.000383242
XS_VLDL_FC_pct	C02A	ANTIADRENERGIC AGENTS, CENTRALLY ACTING	Model1	268/117809	-0.162171	0.0359678	6.52622e-06
XS_VLDL_FC_pct	C02C	ANTIADRENERGIC AGENTS, PERIPHERALLY ACTING	Model1	1503/116574	-0.221395	0.015314	2.48637e-47
XS_VLDL_FC_pct	C02D	ARTERIOLAR SMOOTH MUSCLE, AGENTS ACTING ON	Model1	23/118054	-0.168195	0.122606	0.17012
XS_VLDL_FC_pct	C03A	LOW-CEILING DIURETICS, THIAZIDES	Model1	7184/110893	-0.175467	0.00723723	1.55245e-129
XS_VLDL_FC_pct	C03B	LOW-CEILING DIURETICS, EXCL. THIAZIDES	Model1	411/117666	-0.223856	0.0290846	1.40661e-14
XS_VLDL_FC_pct	C03C	HIGH-CEILING DIURETICS	Model1	1256/116821	-0.313271	0.0167085	2.55634e-78
XS_VLDL_FC_pct	C03D	POTASSIUM-SPARING AGENTS	Model1	278/117799	-0.224427	0.0353143	2.09006e-10
XS_VLDL_FC_pct	C03E	DIURETICS AND POTASSIUM-SPARING AGENTS IN COMBINATION	Model1	243/117834	-0.124616	0.0377923	0.000976196
XS_VLDL_FC_pct	C04A	PERIPHERAL VASODILATORS	Model1	42/118035	-0.141989	0.0907445	0.117653
XS_VLDL_FC_pct	C05A	AGENTS FOR TREATMENT OF HEMORRHOIDS AND ANAL FISSURES FOR TOPICAL USE	Model1	2264/115813	-0.216218	0.0124958	5.37982e-67
XS_VLDL_FC_pct	C05B	ANTIVARICOSE THERAPY	Model1	11/118066	-0.229852	0.177273	0.194773
XS_VLDL_FC_pct	C05C	CAPILLARY STABILIZING AGENTS	Model1	10/118067	0.0262416	0.185944	0.88777
XS_VLDL_FC_pct	C07A	BETA BLOCKING AGENTS	Model1	8027/110050	-0.336618	0.00682243	0
XS_VLDL_FC_pct	C07B	BETA BLOCKING AGENTS AND THIAZIDES	Model1	116/117961	-0.240667	0.0546294	1.05654e-05
XS_VLDL_FC_pct	C07C	BETA BLOCKING AGENTS AND OTHER DIURETICS	Model1	216/117861	-0.16741	0.0400625	2.93351e-05
XS_VLDL_FC_pct	C07D	BETA BLOCKING AGENTS, THIAZIDES AND OTHER DIURETICS	Model1	2/118075	0.160188	0.415715	0.699993
XS_VLDL_FC_pct	C07F	BETA BLOCKING AGENTS AND OTHER ANTIHYPERTENSIVES	Model1	9/118068	-0.294068	0.195998	0.133522
XS_VLDL_FC_pct	C08C	SELECTIVE CALCIUM CHANNEL BLOCKERS WITH MAINLY VASCULAR EFFECTS	Model1	7631/110446	-0.233326	0.00704705	2.71269e-239
XS_VLDL_FC_pct	C08D	SELECTIVE CALCIUM CHANNEL BLOCKERS WITH DIRECT CARDIAC EFFECTS	Model1	1048/117029	-0.252682	0.0182793	1.99241e-43
XS_VLDL_FC_pct	C08G	CALCIUM CHANNEL BLOCKERS AND DIURETICS	Model1	13/118064	-0.415923	0.163071	0.0107564
XS_VLDL_FC_pct	C09A	ACE INHIBITORS, PLAIN	Model1	11529/106548	-0.297332	0.00580962	0
XS_VLDL_FC_pct	C09B	ACE INHIBITORS, COMBINATIONS	Model1	173/117904	-0.222907	0.0447453	6.31223e-07
XS_VLDL_FC_pct	C09C	ANGIOTENSIN II ANTAGONISTS, PLAIN	Model1	4792/113285	-0.23866	0.00871738	1.66554e-164
XS_VLDL_FC_pct	C09D	ANGIOTENSIN II ANTAGONISTS, COMBINATIONS	Model1	221/117856	-0.244502	0.0395969	6.64739e-10
XS_VLDL_FC_pct	C10A	LIPID MODIFYING AGENTS, PLAIN	Model1	23847/94230	-0.459763	0.00426177	0
XS_VLDL_FC_pct	D01A	ANTIFUNGALS FOR TOPICAL USE	Model1	560/117517	-0.0172569	0.0249128	0.488503
XS_VLDL_FC_pct	D01B	ANTIFUNGALS FOR SYSTEMIC USE	Model1	234/117843	0.0520886	0.0384762	0.175807
XS_VLDL_FC_pct	D02A	EMOLLIENTS AND PROTECTIVES	Model1	689/117388	-0.153859	0.0224735	7.61823e-12
XS_VLDL_FC_pct	D04A	ANTIPRURITICS, INCL. ANTIHISTAMINES, ANESTHETICS, ETC.	Model1	41/118036	-0.0618355	0.0918428	0.500773
XS_VLDL_FC_pct	D05A	ANTIPSORIATICS FOR TOPICAL USE	Model1	444/117633	-0.0949716	0.0279583	0.000681759
XS_VLDL_FC_pct	D05B	ANTIPSORIATICS FOR SYSTEMIC USE	Model1	20/118057	-0.375737	0.131466	0.00426325
XS_VLDL_FC_pct	D06A	ANTIBIOTICS FOR TOPICAL USE	Model1	421/117656	-0.0549527	0.0287114	0.055627
XS_VLDL_FC_pct	D06B	CHEMOTHERAPEUTICS FOR TOPICAL USE	Model1	235/117842	0.0078842	0.0383971	0.837312
XS_VLDL_FC_pct	D07A	CORTICOSTEROIDS, PLAIN	Model1	4467/113610	-0.0431481	0.00897766	1.54041e-06
XS_VLDL_FC_pct	D07C	CORTICOSTEROIDS, COMBINATIONS WITH ANTIBIOTICS	Model1	152/117925	-0.0584606	0.0477235	0.220583
XS_VLDL_FC_pct	D07X	CORTICOSTEROIDS, OTHER COMBINATIONS	Model1	1546/116531	-0.0640881	0.015059	2.08458e-05
XS_VLDL_FC_pct	D08A	ANTISEPTICS AND DISINFECTANTS	Model1	40/118037	-0.147402	0.0929829	0.11291
XS_VLDL_FC_pct	D09A	MEDICATED DRESSINGS	Model1	26/118051	-0.0422216	0.115322	0.714278
XS_VLDL_FC_pct	D10A	ANTI-ACNE PREPARATIONS FOR TOPICAL USE	Model1	274/117803	0.0066972	0.0355587	0.850609
XS_VLDL_FC_pct	D11A	OTHER DERMATOLOGICAL PREPARATIONS	Model1	5393/112684	-0.0318166	0.00823507	0.000111812
XS_VLDL_FC_pct	G01A	ANTIINFECTIVES AND ANTISEPTICS, EXCL. COMBINATIONS WITH CORTICOSTEROIDS	Model1	800/117277	-0.0509833	0.0208689	0.0145661
XS_VLDL_FC_pct	G02B	CONTRACEPTIVES FOR TOPICAL USE	Model1	343/117734	0.0221726	0.0318972	0.486976
XS_VLDL_FC_pct	G02C	OTHER GYNECOLOGICALS	Model1	15077/103000	-0.0211744	0.00517716	4.31722e-05
XS_VLDL_FC_pct	G03A	HORMONAL CONTRACEPTIVES FOR SYSTEMIC USE	Model1	1244/116833	-0.146227	0.0169999	7.95249e-18
XS_VLDL_FC_pct	G03B	ANDROGENS	Model1	158/117919	-0.204792	0.0468213	1.22147e-05
XS_VLDL_FC_pct	G03C	ESTROGENS	Model1	2709/115368	-0.131987	0.011541	2.85335e-30
XS_VLDL_FC_pct	G03D	PROGESTOGENS	Model1	365/117712	0.0357244	0.0308957	0.247565
XS_VLDL_FC_pct	G03F	PROGESTOGENS AND ESTROGENS IN COMBINATION	Model1	1581/116496	-0.174398	0.0149685	2.3603e-31
XS_VLDL_FC_pct	G03G	GONADOTROPINS AND OTHER OVULATION STIMULANTS	Model1	4/118073	0.108027	0.293967	0.713262
XS_VLDL_FC_pct	G03H	ANTIANDROGENS	Model1	32/118045	-0.571835	0.10396	3.79439e-08
XS_VLDL_FC_pct	G03X	OTHER SEX HORMONES AND MODULATORS OF THE GENITAL SYSTEM	Model1	120/117957	-0.176938	0.0537324	0.000991739
XS_VLDL_FC_pct	G04B	Urologicals	Model1	1740/116337	-0.100975	0.0142277	1.28149e-12
XS_VLDL_FC_pct	G04C	DRUGS USED IN BENIGN PROSTATIC HYPERTROPHY	Model1	1624/116453	-0.0398219	0.0148795	0.00744503
XS_VLDL_FC_pct	H01A	ANTERIOR PITUITARY LOBE HORMONES AND ANALOGUES	Model1	26/118051	-0.324591	0.115312	0.00488024
XS_VLDL_FC_pct	H01B	POSTERIOR PITUITARY LOBE HORMONES	Model1	35/118042	-0.181897	0.0993919	0.0672371
XS_VLDL_FC_pct	H01C	HYPOTHALAMIC HORMONES	Model1	10/118067	-0.343562	0.185926	0.0646276
XS_VLDL_FC_pct	H02A	CORTICOSTEROIDS FOR SYSTEMIC USE, PLAIN	Model1	1352/116725	-0.0532256	0.0160894	0.000939548
XS_VLDL_FC_pct	H03A	THYROID PREPARATIONS	Model1	6546/111531	-0.0489889	0.0075748	1.00119e-10
XS_VLDL_FC_pct	H03B	ANTITHYROID PREPARATIONS	Model1	92/117985	0.0328732	0.0613247	0.591924
XS_VLDL_FC_pct	H04A	GLYCOGENOLYTIC HORMONES	Model1	1/118076	-0.266415	0.587937	0.650451
XS_VLDL_FC_pct	H05B	ANTI-PARATHYROID AGENTS	Model1	1/118076	-0.243039	0.587938	0.679332
XS_VLDL_FC_pct	J01A	TETRACYCLINES	Model1	644/117433	-0.0545811	0.0232356	0.018824
XS_VLDL_FC_pct	J01C	BETA-LACTAM ANTIBACTERIALS, PENICILLINS	Model1	333/117744	-0.0712774	0.0322651	0.0271682
XS_VLDL_FC_pct	J01D	OTHER BETA-LACTAM ANTIBACTERIALS	Model1	105/117972	-0.0268696	0.0574215	0.639831
XS_VLDL_FC_pct	J01E	SULFONAMIDES AND TRIMETHOPRIM	Model1	150/117927	-0.0149386	0.0480393	0.755827
XS_VLDL_FC_pct	J01F	MACROLIDES, LINCOSAMIDES AND STREPTOGRAMINS	Model1	159/117918	0.0038766	0.0466587	0.933785
XS_VLDL_FC_pct	J01X	OTHER ANTIBACTERIALS	Model1	136/117941	-0.0487576	0.0504505	0.333824
XS_VLDL_FC_pct	J02A	ANTIMYCOTICS FOR SYSTEMIC USE	Model1	51/118026	-0.0318612	0.082351	0.698834
XS_VLDL_FC_pct	J04A	DRUGS FOR TREATMENT OF TUBERCULOSIS	Model1	3/118074	-0.338876	0.33946	0.318147
XS_VLDL_FC_pct	J05A	DIRECT ACTING ANTIVIRALS	Model1	229/117848	-0.0578464	0.0389257	0.137263
XS_VLDL_FC_pct	J07B	VIRAL VACCINES	Model1	49/118028	-0.0727437	0.0840265	0.386644
XS_VLDL_FC_pct	L01A	ALKYLATING AGENTS	Model1	15/118062	-0.0117093	0.151822	0.938524
XS_VLDL_FC_pct	L01B	ANTIMETABOLITES	Model1	675/117402	-0.00411803	0.0227073	0.856091
XS_VLDL_FC_pct	L01X	OTHER ANTINEOPLASTIC AGENTS	Model1	171/117906	-0.144448	0.0450006	0.00132809
XS_VLDL_FC_pct	L02A	HORMONES AND RELATED AGENTS	Model1	134/117943	-0.0650162	0.0508247	0.20082
XS_VLDL_FC_pct	L02B	HORMONE ANTAGONISTS AND RELATED AGENTS	Model1	829/117248	-0.150663	0.0205426	2.2454e-13
XS_VLDL_FC_pct	L03A	IMMUNOSTIMULANTS	Model1	32/118045	-0.0231169	0.10397	0.824047
XS_VLDL_FC_pct	L04A	IMMUNOSUPPRESSANTS	Model1	1068/117009	-0.0111958	0.0180792	0.535745
XS_VLDL_FC_pct	M01A	ANTIINFLAMMATORY AND ANTIRHEUMATIC PRODUCTS, NON-STEROIDS	Model1	25364/92713	-0.0198748	0.00419676	2.18513e-06
XS_VLDL_FC_pct	M01C	SPECIFIC ANTIRHEUMATIC AGENTS	Model1	9/118068	-0.122849	0.195982	0.530766
XS_VLDL_FC_pct	M02A	TOPICAL PRODUCTS FOR JOINT AND MUSCULAR PAIN	Model1	17639/100438	-0.0349237	0.0048326	4.97847e-13
XS_VLDL_FC_pct	M03B	MUSCLE RELAXANTS, CENTRALLY ACTING AGENTS	Model1	172/117905	0.0493274	0.0448633	0.271551
XS_VLDL_FC_pct	M03C	MUSCLE RELAXANTS, DIRECTLY ACTING AGENTS	Model1	2/118075	-0.314329	0.415764	0.449633
XS_VLDL_FC_pct	M04A	ANTIGOUT PREPARATIONS	Model1	1427/116650	-0.45142	0.0157051	4.61231e-181
XS_VLDL_FC_pct	M05B	DRUGS AFFECTING BONE STRUCTURE AND MINERALIZATION	Model1	2058/116019	0.016236	0.0131744	0.217807
XS_VLDL_FC_pct	N02A	OPIOIDS	Model1	6261/111816	-0.19826	0.00765572	1.86552e-147
XS_VLDL_FC_pct	N02B	OTHER ANALGESICS AND ANTIPYRETICS	Model1	35187/82890	-0.177734	0.0037499	0
XS_VLDL_FC_pct	N02C	ANTIMIGRAINE PREPARATIONS	Model1	1381/116696	0.01495	0.0159602	0.348912
XS_VLDL_FC_pct	N03A	ANTIEPILEPTICS	Model1	2074/116003	-0.0990553	0.0130265	2.88872e-14
XS_VLDL_FC_pct	N04A	ANTICHOLINERGIC AGENTS	Model1	74/118003	-0.0583072	0.0683811	0.393839
XS_VLDL_FC_pct	N04B	DOPAMINERGIC AGENTS	Model1	281/117796	0.0227359	0.0351265	0.517466
XS_VLDL_FC_pct	N05A	ANTIPSYCHOTICS	Model1	926/117151	-0.146259	0.0193958	4.70468e-14
XS_VLDL_FC_pct	N05B	ANXIOLYTICS	Model1	492/117585	-0.190956	0.0265621	6.56362e-13
XS_VLDL_FC_pct	N05C	HYPNOTICS AND SEDATIVES	Model1	850/117227	-0.149703	0.0202511	1.45244e-13
XS_VLDL_FC_pct	N06A	ANTIDEPRESSANTS	Model1	8800/109277	-0.134876	0.00653511	1.81427e-94
XS_VLDL_FC_pct	N06B	PSYCHOSTIMULANTS, AGENTS USED FOR ADHD AND NOOTROPICS	Model1	23/118054	-0.0202163	0.122615	0.869042
XS_VLDL_FC_pct	N06C	PSYCHOLEPTICS AND PSYCHOANALEPTICS IN COMBINATION	Model1	27/118050	-0.0500917	0.113178	0.658061
XS_VLDL_FC_pct	N06D	ANTI-DEMENTIA DRUGS	Model1	650/117427	0.00529763	0.0231654	0.819112
XS_VLDL_FC_pct	N07A	PARASYMPATHOMIMETICS	Model1	45/118032	-0.124652	0.0876631	0.155044
XS_VLDL_FC_pct	N07B	DRUGS USED IN ADDICTIVE DISORDERS	Model1	181/117896	-0.150864	0.0437344	0.000561708
XS_VLDL_FC_pct	N07C	ANTIVERTIGO PREPARATIONS	Model1	437/117640	-0.113145	0.0281934	5.99454e-05
XS_VLDL_FC_pct	P01A	AGENTS AGAINST AMOEBIASIS AND OTHER PROTOZOAL DISEASES	Model1	55/118022	0.0593028	0.079295	0.454537
XS_VLDL_FC_pct	P01B	ANTIMALARIALS	Model1	1056/117021	-0.162969	0.0181967	3.41504e-19
XS_VLDL_FC_pct	R01A	DECONGESTANTS AND OTHER NASAL PREPARATIONS FOR TOPICAL USE	Model1	5811/112266	-0.0255263	0.00791985	0.00126853
XS_VLDL_FC_pct	R01B	NASAL DECONGESTANTS FOR SYSTEMIC USE	Model1	50/118027	0.06549	0.0831685	0.431027
XS_VLDL_FC_pct	R03A	ADRENERGICS, INHALANTS	Model1	7772/110305	-0.0456004	0.00690366	3.98542e-11
XS_VLDL_FC_pct	R03B	OTHER DRUGS FOR OBSTRUCTIVE AIRWAY DISEASES, INHALANTS	Model1	5288/112789	-0.0438671	0.00827993	1.17283e-07
XS_VLDL_FC_pct	R03C	ADRENERGICS FOR SYSTEMIC USE	Model1	5155/112922	-0.0507768	0.0083779	1.35847e-09
XS_VLDL_FC_pct	R03D	OTHER SYSTEMIC DRUGS FOR OBSTRUCTIVE AIRWAY DISEASES	Model1	420/117657	-0.0906802	0.0287495	0.00161004
XS_VLDL_FC_pct	R05C	EXPECTORANTS, EXCL. COMBINATIONS WITH COUGH SUPPRESSANTS	Model1	115/117962	-0.0287352	0.0548665	0.600468
XS_VLDL_FC_pct	R05D	COUGH SUPPRESSANTS, EXCL. COMBINATIONS WITH EXPECTORANTS	Model1	592/117485	-0.167036	0.0242748	5.97157e-12
XS_VLDL_FC_pct	R06A	ANTIHISTAMINES FOR SYSTEMIC USE	Model1	3820/114257	-0.0664337	0.00967731	6.68658e-12
XS_VLDL_FC_pct	S01A	ANTIINFECTIVES	Model1	786/117291	-0.0194028	0.0210466	0.356585
XS_VLDL_FC_pct	S01B	ANTIINFLAMMATORY AGENTS	Model1	4014/114063	-0.0739998	0.0094517	4.94799e-15
XS_VLDL_FC_pct	S01C	ANTIINFLAMMATORY AGENTS AND ANTIINFECTIVES IN COMBINATION	Model1	1204/116873	-0.0624296	0.0170382	0.000248332
XS_VLDL_FC_pct	S01E	ANTIGLAUCOMA PREPARATIONS AND MIOTICS	Model1	1390/116687	-0.0345258	0.0158974	0.0298737
XS_VLDL_FC_pct	S01F	MYDRIATICS AND CYCLOPLEGICS	Model1	24/118053	-0.330709	0.120026	0.00586438
XS_VLDL_FC_pct	S01G	DECONGESTANTS AND ANTIALLERGICS	Model1	372/117705	-0.0797856	0.0305394	0.00898806
XS_VLDL_FC_pct	S01K	SURGICAL AIDS	Model1	245/117832	-0.105395	0.0376332	0.00510173
XS_VLDL_FC_pct	S01X	OTHER OPHTHALMOLOGICALS	Model1	1116/116961	-0.0220283	0.0177159	0.213716
XS_VLDL_FC_pct	S02A	ANTIINFECTIVES	Model1	112/117965	0.0423136	0.0555825	0.446493
XS_VLDL_FC_pct	S02B	CORTICOSTEROIDS	Model1	1268/116809	-0.0659206	0.016607	7.20835e-05
XS_VLDL_FC_pct	S02C	CORTICOSTEROIDS AND ANTIINFECTIVES IN COMBINATION	Model1	74/118003	-0.073575	0.0683677	0.281856
XS_VLDL_FC_pct	S03A	ANTIINFECTIVES	Model1	104/117973	-0.00710829	0.0576769	0.901915
XS_VLDL_FC_pct	S03C	CORTICOSTEROIDS AND ANTIINFECTIVES IN COMBINATION	Model1	5/118072	0.111611	0.26293	0.671211
XS_VLDL_FC_pct	V03A	ALL OTHER THERAPEUTIC PRODUCTS	Model1	256/117821	-0.219689	0.0367963	2.37347e-09
XS_VLDL_FC_pct	V06D	OTHER NUTRIENTS	Model1	150/117927	-0.0485442	0.0480536	0.312397
XS_VLDL_FC_pct	A07A	INTESTINAL ANTIINFECTIVES	Model1	23/118054	-0.131204	0.122612	0.284585
XS_VLDL_FC_pct	B05C	IRRIGATING SOLUTIONS	Model1	108/117969	-0.120993	0.0566117	0.0325798
XS_VLDL_FC_pct	J01G	AMINOGLYCOSIDE ANTIBACTERIALS	Model1	2/118075	0.232299	0.415717	0.576306
XS_VLDL_FC_pct	R02A	THROAT PREPARATIONS	Model1	14433/103644	-0.0152244	0.00527901	0.00392796
XS_VLDL_FC_pct	S03B	CORTICOSTEROIDS	Model1	954/117123	-0.0544325	0.019124	0.00442392
XS_VLDL_FC_pct	C01C	CARDIAC STIMULANTS EXCL. CARDIAC GLYCOSIDES	Model1	29/118048	-0.0899703	0.109192	0.40996
XS_VLDL_FC_pct	G02A	OXYTOCICS	Model1	5/118072	0.0341588	0.263014	0.896666
XS_VLDL_FC_pct	V04C	OTHER DIAGNOSTIC AGENTS	Model1	36/118041	-0.0600911	0.0980151	0.539825
XS_VLDL_FC_pct	D02B	PROTECTIVES AGAINST UV-RADIATION	Model1	11/118066	-0.177357	0.177299	0.317155
XS_VLDL_FC_pct	D03A	CICATRIZANTS	Model1	6/118071	0.058619	0.240055	0.807084
XS_VLDL_FC_pct	D03B	ENZYMES	Model1	23/118054	-0.0730755	0.122649	0.551304
XS_VLDL_FC_pct	M09A	OTHER DRUGS FOR DISORDERS OF THE MUSCULO-SKELETAL SYSTEM	Model1	23/118054	-0.0730755	0.122649	0.551304
XS_VLDL_FC_pct	J01B	AMPHENICOLS	Model1	4/118073	-0.28908	0.293967	0.325426
XS_VLDL_FC_pct	D10B	ANTI-ACNE PREPARATIONS FOR SYSTEMIC USE	Model1	1/118076	-0.735247	0.587926	0.211091
XS_VLDL_FC_pct	J04B	DRUGS FOR TREATMENT OF LEPRA	Model1	13/118064	-0.0224592	0.163072	0.890457
XS_VLDL_FC_pct	J01M	QUINOLONE ANTIBACTERIALS	Model1	61/118016	0.00271969	0.0752942	0.971186
XS_VLDL_FC_pct	N01A	ANESTHETICS, GENERAL	Model1	40/118037	-0.348252	0.0929686	0.000179829
XS_VLDL_FC_pct	P03A	ECTOPARASITICIDES, INCL. SCABICIDES	Model1	11/118066	0.0849051	0.177297	0.632021
XS_VLDL_TG_pct	A01A	STOMATOLOGICAL PREPARATIONS	Model1	17021/101056	2.45367	0.032345	0
XS_VLDL_TG_pct	A02A	ANTACIDS	Model1	256/117821	1.46054	0.242671	1.76444e-09
XS_VLDL_TG_pct	A02B	DRUGS FOR PEPTIC ULCER AND GASTRO-OESOPHAGEAL REFLUX DISEASE (GORD)	Model1	13978/104099	1.37273	0.0350988	0
XS_VLDL_TG_pct	A03A	Drugs for functional gastrointestinal disorders	Model1	1031/117046	1.18428	0.121387	1.76911e-22
XS_VLDL_TG_pct	A03B	BELLADONNA AND DERIVATIVES, PLAIN	Model1	139/117938	1.92365	0.329094	5.07042e-09
XS_VLDL_TG_pct	A03C	ANTISPASMODICS IN COMBINATION WITH PSYCHOLEPTICS	Model1	12/118065	2.58455	1.11939	0.0209517
XS_VLDL_TG_pct	A03F	PROPULSIVES	Model1	384/117693	1.00627	0.198215	3.84661e-07
XS_VLDL_TG_pct	A04A	ANTIEMETICS AND ANTINAUSEANTS	Model1	26/118051	1.87947	0.760521	0.0134641
XS_VLDL_TG_pct	A05A	BILE THERAPY	Model1	65/118012	0.247277	0.481149	0.607301
XS_VLDL_TG_pct	A06A	Drugs for constipation	Model1	2000/116077	0.829088	0.0876583	3.18827e-21
XS_VLDL_TG_pct	A07D	ANTIPROPULSIVES	Model1	456/117621	2.69709	0.18183	9.93934e-50
XS_VLDL_TG_pct	A07E	INTESTINAL ANTIINFLAMMATORY AGENTS	Model1	3909/114168	0.432203	0.0631219	7.57185e-12
XS_VLDL_TG_pct	A08A	ANTIOBESITY PREPARATIONS, EXCL. DIET PRODUCTS	Model1	303/117774	2.71104	0.222997	5.49706e-34
XS_VLDL_TG_pct	A09A	DIGESTIVES, INCL. ENZYMES	Model1	74/118003	1.75264	0.450911	0.000101596
XS_VLDL_TG_pct	A10A	INSULINS AND ANALOGUES	Model1	1275/116802	3.8881	0.108752	1.92529e-278
XS_VLDL_TG_pct	A10B	BLOOD GLUCOSE LOWERING DRUGS, EXCL. INSULINS	Model1	3841/114236	5.57248	0.0621626	0
XS_VLDL_TG_pct	A11A	MULTIVITAMINS, COMBINATIONS	Model1	1726/116351	0.0939308	0.0944916	0.320193
XS_VLDL_TG_pct	A11B	MULTIVITAMINS, PLAIN	Model1	3729/114348	-0.00898113	0.0648523	0.889857
XS_VLDL_TG_pct	A11C	VITAMIN A AND D, INCL. COMBINATIONS OF THE TWO	Model1	7247/110830	-0.146854	0.0476909	0.00207542
XS_VLDL_TG_pct	A11D	VITAMIN B1, PLAIN AND IN COMBINATION WITH VITAMIN B6 AND B12	Model1	199/117878	0.439723	0.275266	0.110169
XS_VLDL_TG_pct	A11E	VITAMIN B-COMPLEX, INCL. COMBINATIONS	Model1	871/117206	0.368718	0.132047	0.00523391
XS_VLDL_TG_pct	A11G	ASCORBIC ACID (VITAMIN C), INCL. COMBINATIONS	Model1	1906/116171	-0.0944924	0.0898231	0.292809
XS_VLDL_TG_pct	A11H	OTHER PLAIN VITAMIN PREPARATIONS	Model1	615/117462	-0.0442576	0.157042	0.778082
XS_VLDL_TG_pct	A11J	OTHER VITAMIN PRODUCTS, COMBINATIONS	Model1	159/117918	-0.0643106	0.307903	0.834553
XS_VLDL_TG_pct	A12A	CALCIUM	Model1	4447/113630	-0.0296518	0.0601657	0.622129
XS_VLDL_TG_pct	A12B	POTASSIUM	Model1	87/117990	0.733025	0.415925	0.078005
XS_VLDL_TG_pct	A12C	OTHER MINERAL SUPPLEMENTS	Model1	1297/116780	-0.013687	0.108511	0.899626
XS_VLDL_TG_pct	A16A	OTHER ALIMENTARY TRACT AND METABOLISM PRODUCTS	Model1	4/118073	-0.51155	1.93921	0.79194
XS_VLDL_TG_pct	B01A	ANTITHROMBOTIC AGENTS	Model1	18020/100057	2.57224	0.031695	0
XS_VLDL_TG_pct	B02A	ANTIFIBRINOLYTICS	Model1	142/117935	0.0656387	0.326029	0.840442
XS_VLDL_TG_pct	B02B	VITAMIN K AND OTHER HEMOSTATICS	Model1	46/118031	5.69897e-05	0.571856	0.99992
XS_VLDL_TG_pct	B03A	IRON PREPARATIONS	Model1	1223/116854	0.777755	0.111692	3.33851e-12
XS_VLDL_TG_pct	B03B	VITAMIN B12 AND FOLIC ACID	Model1	1646/116431	1.04574	0.0963575	1.99532e-27
XS_VLDL_TG_pct	B03X	OTHER ANTIANEMIC PREPARATIONS	Model1	30/118047	2.62676	0.708034	0.000207406
XS_VLDL_TG_pct	B05X	I.V. SOLUTION ADDITIVES	Model1	38/118039	2.80909	0.629257	8.04677e-06
XS_VLDL_TG_pct	C01A	CARDIAC GLYCOSIDES	Model1	282/117795	2.87088	0.231306	2.3789e-35
XS_VLDL_TG_pct	C01B	ANTIARRHYTHMICS, CLASS I AND III	Model1	308/117769	0.855129	0.221334	0.000111825
XS_VLDL_TG_pct	C01D	VASODILATORS USED IN CARDIAC DISEASES	Model1	1508/116569	4.05824	0.100372	0
XS_VLDL_TG_pct	C01E	OTHER CARDIAC PREPARATIONS	Model1	14927/103150	0.228876	0.0342845	2.47018e-11
XS_VLDL_TG_pct	C02A	ANTIADRENERGIC AGENTS, CENTRALLY ACTING	Model1	268/117809	1.92395	0.237166	5.01689e-16
XS_VLDL_TG_pct	C02C	ANTIADRENERGIC AGENTS, PERIPHERALLY ACTING	Model1	1503/116574	2.06297	0.100909	9.85451e-93
XS_VLDL_TG_pct	C02D	ARTERIOLAR SMOOTH MUSCLE, AGENTS ACTING ON	Model1	23/118054	1.40613	0.808599	0.082042
XS_VLDL_TG_pct	C03A	LOW-CEILING DIURETICS, THIAZIDES	Model1	7184/110893	1.71109	0.0475891	1.40178e-281
XS_VLDL_TG_pct	C03B	LOW-CEILING DIURETICS, EXCL. THIAZIDES	Model1	411/117666	2.04181	0.191772	1.85019e-26
XS_VLDL_TG_pct	C03C	HIGH-CEILING DIURETICS	Model1	1256/116821	3.31711	0.109935	3.05363e-199
XS_VLDL_TG_pct	C03D	POTASSIUM-SPARING AGENTS	Model1	278/117799	2.59574	0.232819	7.47214e-29
XS_VLDL_TG_pct	C03E	DIURETICS AND POTASSIUM-SPARING AGENTS IN COMBINATION	Model1	243/117834	1.85899	0.249197	8.71674e-14
XS_VLDL_TG_pct	C04A	PERIPHERAL VASODILATORS	Model1	42/118035	1.26357	0.598465	0.0347436
XS_VLDL_TG_pct	C05A	AGENTS FOR TREATMENT OF HEMORRHOIDS AND ANAL FISSURES FOR TOPICAL USE	Model1	2264/115813	2.06112	0.0822975	4.5778e-138
XS_VLDL_TG_pct	C05B	ANTIVARICOSE THERAPY	Model1	11/118066	1.36598	1.16914	0.242664
XS_VLDL_TG_pct	C05C	CAPILLARY STABILIZING AGENTS	Model1	10/118067	0.73077	1.22632	0.551241
XS_VLDL_TG_pct	C07A	BETA BLOCKING AGENTS	Model1	8027/110050	2.93171	0.0446482	0
XS_VLDL_TG_pct	C07B	BETA BLOCKING AGENTS AND THIAZIDES	Model1	116/117961	2.38902	0.36025	3.33568e-11
XS_VLDL_TG_pct	C07C	BETA BLOCKING AGENTS AND OTHER DIURETICS	Model1	216/117861	1.95049	0.264175	1.55403e-13
XS_VLDL_TG_pct	C07D	BETA BLOCKING AGENTS, THIAZIDES AND OTHER DIURETICS	Model1	2/118075	-1.37523	2.74169	0.615951
XS_VLDL_TG_pct	C07F	BETA BLOCKING AGENTS AND OTHER ANTIHYPERTENSIVES	Model1	9/118068	3.91401	1.29259	0.00246203
XS_VLDL_TG_pct	C08C	SELECTIVE CALCIUM CHANNEL BLOCKERS WITH MAINLY VASCULAR EFFECTS	Model1	7631/110446	2.04069	0.0463121	0
XS_VLDL_TG_pct	C08D	SELECTIVE CALCIUM CHANNEL BLOCKERS WITH DIRECT CARDIAC EFFECTS	Model1	1048/117029	2.32561	0.120462	6.45067e-83
XS_VLDL_TG_pct	C08G	CALCIUM CHANNEL BLOCKERS AND DIURETICS	Model1	13/118064	3.70025	1.07545	0.000580527
XS_VLDL_TG_pct	C09A	ACE INHIBITORS, PLAIN	Model1	11529/106548	2.56882	0.0380095	0
XS_VLDL_TG_pct	C09B	ACE INHIBITORS, COMBINATIONS	Model1	173/117904	1.88083	0.295081	1.84882e-10
XS_VLDL_TG_pct	C09C	ANGIOTENSIN II ANTAGONISTS, PLAIN	Model1	4792/113285	2.26653	0.0572958	0
XS_VLDL_TG_pct	C09D	ANGIOTENSIN II ANTAGONISTS, COMBINATIONS	Model1	221/117856	2.13762	0.261114	2.71537e-16
XS_VLDL_TG_pct	C10A	LIPID MODIFYING AGENTS, PLAIN	Model1	23847/94230	3.76456	0.0273464	0
XS_VLDL_TG_pct	D01A	ANTIFUNGALS FOR TOPICAL USE	Model1	560/117517	0.213373	0.164302	0.194062
XS_VLDL_TG_pct	D01B	ANTIFUNGALS FOR SYSTEMIC USE	Model1	234/117843	-0.422582	0.253754	0.0958513
XS_VLDL_TG_pct	D02A	EMOLLIENTS AND PROTECTIVES	Model1	689/117388	1.36674	0.148192	2.94074e-20
XS_VLDL_TG_pct	D04A	ANTIPRURITICS, INCL. ANTIHISTAMINES, ANESTHETICS, ETC.	Model1	41/118036	1.19522	0.605705	0.0484671
XS_VLDL_TG_pct	D05A	ANTIPSORIATICS FOR TOPICAL USE	Model1	444/117633	0.891986	0.184379	1.3146e-06
XS_VLDL_TG_pct	D05B	ANTIPSORIATICS FOR SYSTEMIC USE	Model1	20/118057	2.13247	0.867041	0.0139155
XS_VLDL_TG_pct	D06A	ANTIBIOTICS FOR TOPICAL USE	Model1	421/117656	0.325405	0.189356	0.0857106
XS_VLDL_TG_pct	D06B	CHEMOTHERAPEUTICS FOR TOPICAL USE	Model1	235/117842	-0.0175188	0.253234	0.944846
XS_VLDL_TG_pct	D07A	CORTICOSTEROIDS, PLAIN	Model1	4467/113610	0.515901	0.0591955	2.93863e-18
XS_VLDL_TG_pct	D07C	CORTICOSTEROIDS, COMBINATIONS WITH ANTIBIOTICS	Model1	152/117925	0.639654	0.314739	0.0421221
XS_VLDL_TG_pct	D07X	CORTICOSTEROIDS, OTHER COMBINATIONS	Model1	1546/116531	0.839702	0.0992934	2.77947e-17
XS_VLDL_TG_pct	D08A	ANTISEPTICS AND DISINFECTANTS	Model1	40/118037	1.41734	0.613226	0.020819
XS_VLDL_TG_pct	D09A	MEDICATED DRESSINGS	Model1	26/118051	0.75541	0.760563	0.320602
XS_VLDL_TG_pct	D10A	ANTI-ACNE PREPARATIONS FOR TOPICAL USE	Model1	274/117803	0.133788	0.234514	0.568347
XS_VLDL_TG_pct	D11A	OTHER DERMATOLOGICAL PREPARATIONS	Model1	5393/112684	0.365658	0.0543042	1.66378e-11
XS_VLDL_TG_pct	G01A	ANTIINFECTIVES AND ANTISEPTICS, EXCL. COMBINATIONS WITH CORTICOSTEROIDS	Model1	800/117277	0.237356	0.137635	0.0846133
XS_VLDL_TG_pct	G02B	CONTRACEPTIVES FOR TOPICAL USE	Model1	343/117734	-0.158831	0.210366	0.450236
XS_VLDL_TG_pct	G02C	OTHER GYNECOLOGICALS	Model1	15077/103000	0.260058	0.034138	2.59885e-14
XS_VLDL_TG_pct	G03A	HORMONAL CONTRACEPTIVES FOR SYSTEMIC USE	Model1	1244/116833	0.718263	0.112132	1.5041e-10
XS_VLDL_TG_pct	G03B	ANDROGENS	Model1	158/117919	1.36761	0.308791	9.47882e-06
XS_VLDL_TG_pct	G03C	ESTROGENS	Model1	2709/115368	0.637293	0.0761338	5.78935e-17
XS_VLDL_TG_pct	G03D	PROGESTOGENS	Model1	365/117712	-0.112835	0.203762	0.579743
XS_VLDL_TG_pct	G03F	PROGESTOGENS AND ESTROGENS IN COMBINATION	Model1	1581/116496	0.675058	0.0987563	8.20628e-12
XS_VLDL_TG_pct	G03G	GONADOTROPINS AND OTHER OVULATION STIMULANTS	Model1	4/118073	-2.30112	1.93874	0.235262
XS_VLDL_TG_pct	G03H	ANTIANDROGENS	Model1	32/118045	2.30644	0.685683	0.000769266
XS_VLDL_TG_pct	G03X	OTHER SEX HORMONES AND MODULATORS OF THE GENITAL SYSTEM	Model1	120/117957	0.36897	0.354386	0.297807
XS_VLDL_TG_pct	G04B	Urologicals	Model1	1740/116337	1.08116	0.0938005	1.01136e-30
XS_VLDL_TG_pct	G04C	DRUGS USED IN BENIGN PROSTATIC HYPERTROPHY	Model1	1624/116453	0.157596	0.0981337	0.108292
XS_VLDL_TG_pct	H01A	ANTERIOR PITUITARY LOBE HORMONES AND ANALOGUES	Model1	26/118051	2.35174	0.760491	0.00198593
XS_VLDL_TG_pct	H01B	POSTERIOR PITUITARY LOBE HORMONES	Model1	35/118042	1.66021	0.655492	0.0113177
XS_VLDL_TG_pct	H01C	HYPOTHALAMIC HORMONES	Model1	10/118067	1.77138	1.22621	0.148574
XS_VLDL_TG_pct	H02A	CORTICOSTEROIDS FOR SYSTEMIC USE, PLAIN	Model1	1352/116725	0.803217	0.106091	3.72914e-14
XS_VLDL_TG_pct	H03A	THYROID PREPARATIONS	Model1	6546/111531	0.677723	0.0499266	6.10924e-42
XS_VLDL_TG_pct	H03B	ANTITHYROID PREPARATIONS	Model1	92/117985	-0.215254	0.404444	0.594572
XS_VLDL_TG_pct	H04A	GLYCOGENOLYTIC HORMONES	Model1	1/118076	2.78534	3.8775	0.472553
XS_VLDL_TG_pct	H05B	ANTI-PARATHYROID AGENTS	Model1	1/118076	2.48976	3.87751	0.520807
XS_VLDL_TG_pct	J01A	TETRACYCLINES	Model1	644/117433	0.375831	0.153241	0.0141863
XS_VLDL_TG_pct	J01C	BETA-LACTAM ANTIBACTERIALS, PENICILLINS	Model1	333/117744	0.610679	0.212789	0.00410699
XS_VLDL_TG_pct	J01D	OTHER BETA-LACTAM ANTIBACTERIALS	Model1	105/117972	0.540539	0.378699	0.153479
XS_VLDL_TG_pct	J01E	SULFONAMIDES AND TRIMETHOPRIM	Model1	150/117927	0.692298	0.316818	0.0288792
XS_VLDL_TG_pct	J01F	MACROLIDES, LINCOSAMIDES AND STREPTOGRAMINS	Model1	159/117918	0.159788	0.307719	0.603576
XS_VLDL_TG_pct	J01X	OTHER ANTIBACTERIALS	Model1	136/117941	0.688219	0.332722	0.0385999
XS_VLDL_TG_pct	J02A	ANTIMYCOTICS FOR SYSTEMIC USE	Model1	51/118026	0.180489	0.543115	0.739647
XS_VLDL_TG_pct	J04A	DRUGS FOR TREATMENT OF TUBERCULOSIS	Model1	3/118074	0.153408	2.23879	0.94537
XS_VLDL_TG_pct	J05A	DIRECT ACTING ANTIVIRALS	Model1	229/117848	0.538961	0.256717	0.0357808
XS_VLDL_TG_pct	J07B	VIRAL VACCINES	Model1	49/118028	1.20644	0.554155	0.0294766
XS_VLDL_TG_pct	L01A	ALKYLATING AGENTS	Model1	15/118062	2.25993	1.00126	0.0240052
XS_VLDL_TG_pct	L01B	ANTIMETABOLITES	Model1	675/117402	0.371256	0.149753	0.0131724
XS_VLDL_TG_pct	L01X	OTHER ANTINEOPLASTIC AGENTS	Model1	171/117906	1.33962	0.296771	6.36842e-06
XS_VLDL_TG_pct	L02A	HORMONES AND RELATED AGENTS	Model1	134/117943	0.753675	0.33519	0.0245462
XS_VLDL_TG_pct	L02B	HORMONE ANTAGONISTS AND RELATED AGENTS	Model1	829/117248	1.03775	0.135478	1.87467e-14
XS_VLDL_TG_pct	L03A	IMMUNOSTIMULANTS	Model1	32/118045	1.14001	0.685684	0.0963977
XS_VLDL_TG_pct	L04A	IMMUNOSUPPRESSANTS	Model1	1068/117009	0.588808	0.119223	7.87418e-07
XS_VLDL_TG_pct	M01A	ANTIINFLAMMATORY AND ANTIRHEUMATIC PRODUCTS, NON-STEROIDS	Model1	25364/92713	0.255569	0.0276708	2.59817e-20
XS_VLDL_TG_pct	M01C	SPECIFIC ANTIRHEUMATIC AGENTS	Model1	9/118068	2.76009	1.2925	0.0327252
XS_VLDL_TG_pct	M02A	TOPICAL PRODUCTS FOR JOINT AND MUSCULAR PAIN	Model1	17639/100438	0.416447	0.0318556	5.00206e-39
XS_VLDL_TG_pct	M03B	MUSCLE RELAXANTS, CENTRALLY ACTING AGENTS	Model1	172/117905	0.142667	0.29588	0.629681
XS_VLDL_TG_pct	M03C	MUSCLE RELAXANTS, DIRECTLY ACTING AGENTS	Model1	2/118075	3.10428	2.742	0.257586
XS_VLDL_TG_pct	M04A	ANTIGOUT PREPARATIONS	Model1	1427/116650	3.46124	0.103449	2.73674e-244
XS_VLDL_TG_pct	M05B	DRUGS AFFECTING BONE STRUCTURE AND MINERALIZATION	Model1	2058/116019	-0.220939	0.0868849	0.0109952
XS_VLDL_TG_pct	N02A	OPIOIDS	Model1	6261/111816	1.94264	0.0503169	0
XS_VLDL_TG_pct	N02B	OTHER ANALGESICS AND ANTIPYRETICS	Model1	35187/82890	1.62243	0.0245146	0
XS_VLDL_TG_pct	N02C	ANTIMIGRAINE PREPARATIONS	Model1	1381/116696	0.0376974	0.10526	0.720241
XS_VLDL_TG_pct	N03A	ANTIEPILEPTICS	Model1	2074/116003	0.784101	0.0859018	7.09207e-20
XS_VLDL_TG_pct	N04A	ANTICHOLINERGIC AGENTS	Model1	74/118003	0.291297	0.450982	0.518334
XS_VLDL_TG_pct	N04B	DOPAMINERGIC AGENTS	Model1	281/117796	-0.276584	0.231662	0.232516
XS_VLDL_TG_pct	N05A	ANTIPSYCHOTICS	Model1	926/117151	1.52344	0.127871	1.04636e-32
XS_VLDL_TG_pct	N05B	ANXIOLYTICS	Model1	492/117585	1.49511	0.175164	1.41207e-17
XS_VLDL_TG_pct	N05C	HYPNOTICS AND SEDATIVES	Model1	850/117227	1.41147	0.133526	4.18568e-26
XS_VLDL_TG_pct	N06A	ANTIDEPRESSANTS	Model1	8800/109277	1.18069	0.0430406	3.77624e-165
XS_VLDL_TG_pct	N06B	PSYCHOSTIMULANTS, AGENTS USED FOR ADHD AND NOOTROPICS	Model1	23/118054	0.742491	0.808658	0.358528
XS_VLDL_TG_pct	N06C	PSYCHOLEPTICS AND PSYCHOANALEPTICS IN COMBINATION	Model1	27/118050	0.347045	0.746422	0.641971
XS_VLDL_TG_pct	N06D	ANTI-DEMENTIA DRUGS	Model1	650/117427	-0.270461	0.152777	0.076679
XS_VLDL_TG_pct	N07A	PARASYMPATHOMIMETICS	Model1	45/118032	0.653633	0.57815	0.258243
XS_VLDL_TG_pct	N07B	DRUGS USED IN ADDICTIVE DISORDERS	Model1	181/117896	1.26227	0.288425	1.20736e-05
XS_VLDL_TG_pct	N07C	ANTIVERTIGO PREPARATIONS	Model1	437/117640	1.20933	0.185918	7.81948e-11
XS_VLDL_TG_pct	P01A	AGENTS AGAINST AMOEBIASIS AND OTHER PROTOZOAL DISEASES	Model1	55/118022	-0.368034	0.52296	0.481589
XS_VLDL_TG_pct	P01B	ANTIMALARIALS	Model1	1056/117021	1.57415	0.119963	2.62674e-39
XS_VLDL_TG_pct	R01A	DECONGESTANTS AND OTHER NASAL PREPARATIONS FOR TOPICAL USE	Model1	5811/112266	0.357347	0.0522243	7.81752e-12
XS_VLDL_TG_pct	R01B	NASAL DECONGESTANTS FOR SYSTEMIC USE	Model1	50/118027	-0.619628	0.548504	0.258618
XS_VLDL_TG_pct	R03A	ADRENERGICS, INHALANTS	Model1	7772/110305	0.387785	0.0455249	1.64087e-17
XS_VLDL_TG_pct	R03B	OTHER DRUGS FOR OBSTRUCTIVE AIRWAY DISEASES, INHALANTS	Model1	5288/112789	0.43075	0.0545992	3.06447e-15
XS_VLDL_TG_pct	R03C	ADRENERGICS FOR SYSTEMIC USE	Model1	5155/112922	0.439282	0.055247	1.86265e-15
XS_VLDL_TG_pct	R03D	OTHER SYSTEMIC DRUGS FOR OBSTRUCTIVE AIRWAY DISEASES	Model1	420/117657	0.797413	0.1896	2.60387e-05
XS_VLDL_TG_pct	R05C	EXPECTORANTS, EXCL. COMBINATIONS WITH COUGH SUPPRESSANTS	Model1	115/117962	0.259107	0.361851	0.473955
XS_VLDL_TG_pct	R05D	COUGH SUPPRESSANTS, EXCL. COMBINATIONS WITH EXPECTORANTS	Model1	592/117485	1.73374	0.160048	2.48248e-27
XS_VLDL_TG_pct	R06A	ANTIHISTAMINES FOR SYSTEMIC USE	Model1	3820/114257	0.55725	0.0638151	2.52802e-18
XS_VLDL_TG_pct	S01A	ANTIINFECTIVES	Model1	786/117291	0.147512	0.138805	0.287907
XS_VLDL_TG_pct	S01B	ANTIINFLAMMATORY AGENTS	Model1	4014/114063	0.911609	0.0622948	1.88558e-48
XS_VLDL_TG_pct	S01C	ANTIINFLAMMATORY AGENTS AND ANTIINFECTIVES IN COMBINATION	Model1	1204/116873	0.863834	0.112347	1.49489e-14
XS_VLDL_TG_pct	S01E	ANTIGLAUCOMA PREPARATIONS AND MIOTICS	Model1	1390/116687	0.387511	0.104841	0.000218979
XS_VLDL_TG_pct	S01F	MYDRIATICS AND CYCLOPLEGICS	Model1	24/118053	1.9399	0.791588	0.0142616
XS_VLDL_TG_pct	S01G	DECONGESTANTS AND ANTIALLERGICS	Model1	372/117705	0.437699	0.201412	0.0297712
XS_VLDL_TG_pct	S01K	SURGICAL AIDS	Model1	245/117832	0.875443	0.248191	0.000419984
XS_VLDL_TG_pct	S01X	OTHER OPHTHALMOLOGICALS	Model1	1116/116961	0.274253	0.116837	0.0189103
XS_VLDL_TG_pct	S02A	ANTIINFECTIVES	Model1	112/117965	0.0127599	0.366574	0.972233
XS_VLDL_TG_pct	S02B	CORTICOSTEROIDS	Model1	1268/116809	0.856167	0.109504	5.38618e-15
XS_VLDL_TG_pct	S02C	CORTICOSTEROIDS AND ANTIINFECTIVES IN COMBINATION	Model1	74/118003	0.737613	0.45089	0.101863
XS_VLDL_TG_pct	S03A	ANTIINFECTIVES	Model1	104/117973	0.207704	0.380386	0.585042
XS_VLDL_TG_pct	S03C	CORTICOSTEROIDS AND ANTIINFECTIVES IN COMBINATION	Model1	5/118072	0.68351	1.73406	0.693457
XS_VLDL_TG_pct	V03A	ALL OTHER THERAPEUTIC PRODUCTS	Model1	256/117821	1.74717	0.242659	6.05278e-13
XS_VLDL_TG_pct	V06D	OTHER NUTRIENTS	Model1	150/117927	0.274593	0.31692	0.386249
XS_VLDL_TG_pct	A07A	INTESTINAL ANTIINFECTIVES	Model1	23/118054	1.10003	0.808635	0.17372
XS_VLDL_TG_pct	B05C	IRRIGATING SOLUTIONS	Model1	108/117969	0.844999	0.37336	0.0236235
XS_VLDL_TG_pct	J01G	AMINOGLYCOSIDE ANTIBACTERIALS	Model1	2/118075	-0.173623	2.74171	0.949507
XS_VLDL_TG_pct	R02A	THROAT PREPARATIONS	Model1	14433/103644	0.204377	0.0348118	4.34588e-09
XS_VLDL_TG_pct	S03B	CORTICOSTEROIDS	Model1	954/117123	0.896914	0.126102	1.14528e-12
XS_VLDL_TG_pct	C01C	CARDIAC STIMULANTS EXCL. CARDIAC GLYCOSIDES	Model1	29/118048	0.351825	0.720133	0.625158
XS_VLDL_TG_pct	G02A	OXYTOCICS	Model1	5/118072	-0.769461	1.73461	0.657337
XS_VLDL_TG_pct	V04C	OTHER DIAGNOSTIC AGENTS	Model1	36/118041	0.442733	0.646421	0.493409
XS_VLDL_TG_pct	D02B	PROTECTIVES AGAINST UV-RADIATION	Model1	11/118066	0.527631	1.16931	0.651824
XS_VLDL_TG_pct	D03A	CICATRIZANTS	Model1	6/118071	0.750037	1.58319	0.635678
XS_VLDL_TG_pct	D03B	ENZYMES	Model1	23/118054	-0.320595	0.808886	0.691854
XS_VLDL_TG_pct	M09A	OTHER DRUGS FOR DISORDERS OF THE MUSCULO-SKELETAL SYSTEM	Model1	23/118054	-0.320595	0.808886	0.691854
XS_VLDL_TG_pct	J01B	AMPHENICOLS	Model1	4/118073	1.71472	1.93875	0.376456
XS_VLDL_TG_pct	D10B	ANTI-ACNE PREPARATIONS FOR SYSTEMIC USE	Model1	1/118076	3.01175	3.87746	0.437318
XS_VLDL_TG_pct	J04B	DRUGS FOR TREATMENT OF LEPRA	Model1	13/118064	-0.260284	1.07548	0.808767
XS_VLDL_TG_pct	J01M	QUINOLONE ANTIBACTERIALS	Model1	61/118016	0.154654	0.496574	0.755465
XS_VLDL_TG_pct	N01A	ANESTHETICS, GENERAL	Model1	40/118037	2.6455	0.613127	1.599e-05
XS_VLDL_TG_pct	P03A	ECTOPARASITICIDES, INCL. SCABICIDES	Model1	11/118066	-0.393541	1.1693	0.736447
IDL_PL_pct	A01A	STOMATOLOGICAL PREPARATIONS	Model1	17021/101056	0.225171	0.0076152	1.90202e-191
IDL_PL_pct	A02A	ANTACIDS	Model1	256/117821	0.159445	0.0560028	0.00441276
IDL_PL_pct	A02B	DRUGS FOR PEPTIC ULCER AND GASTRO-OESOPHAGEAL REFLUX DISEASE (GORD)	Model1	13978/104099	0.115511	0.00814438	1.27451e-45
IDL_PL_pct	A03A	Drugs for functional gastrointestinal disorders	Model1	1031/117046	0.120696	0.028019	1.65137e-05
IDL_PL_pct	A03B	BELLADONNA AND DERIVATIVES, PLAIN	Model1	139/117938	0.2921	0.0759443	0.000120009
IDL_PL_pct	A03C	ANTISPASMODICS IN COMBINATION WITH PSYCHOLEPTICS	Model1	12/118065	0.553822	0.258299	0.0320261
IDL_PL_pct	A03F	PROPULSIVES	Model1	384/117693	0.190729	0.0457395	3.04945e-05
IDL_PL_pct	A04A	ANTIEMETICS AND ANTINAUSEANTS	Model1	26/118051	0.40525	0.17549	0.0209315
IDL_PL_pct	A05A	BILE THERAPY	Model1	65/118012	0.661719	0.111008	2.51411e-09
IDL_PL_pct	A06A	Drugs for constipation	Model1	2000/116077	0.167802	0.0202288	1.09552e-16
IDL_PL_pct	A07D	ANTIPROPULSIVES	Model1	456/117621	0.148455	0.041994	0.000407716
IDL_PL_pct	A07E	INTESTINAL ANTIINFLAMMATORY AGENTS	Model1	3909/114168	0.0881221	0.0145659	1.45397e-09
IDL_PL_pct	A08A	ANTIOBESITY PREPARATIONS, EXCL. DIET PRODUCTS	Model1	303/117774	0.483309	0.0514692	6.0868e-21
IDL_PL_pct	A09A	DIGESTIVES, INCL. ENZYMES	Model1	74/118003	0.471161	0.104045	5.94763e-06
IDL_PL_pct	A10A	INSULINS AND ANALOGUES	Model1	1275/116802	0.437667	0.0251977	1.71051e-67
IDL_PL_pct	A10B	BLOOD GLUCOSE LOWERING DRUGS, EXCL. INSULINS	Model1	3841/114236	0.55044	0.0147374	1.52771e-303
IDL_PL_pct	A11A	MULTIVITAMINS, COMBINATIONS	Model1	1726/116351	0.0158489	0.0218039	0.467299
IDL_PL_pct	A11B	MULTIVITAMINS, PLAIN	Model1	3729/114348	-0.0917041	0.0149622	8.86896e-10
IDL_PL_pct	A11C	VITAMIN A AND D, INCL. COMBINATIONS OF THE TWO	Model1	7247/110830	-0.0291477	0.0110047	0.00808251
IDL_PL_pct	A11D	VITAMIN B1, PLAIN AND IN COMBINATION WITH VITAMIN B6 AND B12	Model1	199/117878	0.261417	0.0635135	3.8588e-05
IDL_PL_pct	A11E	VITAMIN B-COMPLEX, INCL. COMBINATIONS	Model1	871/117206	0.0800342	0.0304698	0.00862345
IDL_PL_pct	A11G	ASCORBIC ACID (VITAMIN C), INCL. COMBINATIONS	Model1	1906/116171	-0.0454325	0.0207263	0.0283796
IDL_PL_pct	A11H	OTHER PLAIN VITAMIN PREPARATIONS	Model1	615/117462	-0.130947	0.0362353	0.000301882
IDL_PL_pct	A11J	OTHER VITAMIN PRODUCTS, COMBINATIONS	Model1	159/117918	0.0229027	0.0710484	0.747185
IDL_PL_pct	A12A	CALCIUM	Model1	4447/113630	0.018178	0.0138831	0.190415
IDL_PL_pct	A12B	POTASSIUM	Model1	87/117990	0.122992	0.095975	0.200022
IDL_PL_pct	A12C	OTHER MINERAL SUPPLEMENTS	Model1	1297/116780	-0.0152414	0.0250387	0.542715
IDL_PL_pct	A16A	OTHER ALIMENTARY TRACT AND METABOLISM PRODUCTS	Model1	4/118073	-0.652059	0.447466	0.145057
IDL_PL_pct	B01A	ANTITHROMBOTIC AGENTS	Model1	18020/100057	0.268429	0.00747415	6.06823e-281
IDL_PL_pct	B02A	ANTIFIBRINOLYTICS	Model1	142/117935	0.0264	0.0752307	0.725648
IDL_PL_pct	B02B	VITAMIN K AND OTHER HEMOSTATICS	Model1	46/118031	0.0168541	0.131955	0.898366
IDL_PL_pct	B03A	IRON PREPARATIONS	Model1	1223/116854	0.250368	0.0257677	2.61818e-22
IDL_PL_pct	B03B	VITAMIN B12 AND FOLIC ACID	Model1	1646/116431	0.13001	0.0222423	5.07312e-09
IDL_PL_pct	B03X	OTHER ANTIANEMIC PREPARATIONS	Model1	30/118047	1.27751	0.163345	5.28634e-15
IDL_PL_pct	B05X	I.V. SOLUTION ADDITIVES	Model1	38/118039	0.401412	0.145208	0.00570367
IDL_PL_pct	C01A	CARDIAC GLYCOSIDES	Model1	282/117795	0.612665	0.0533787	1.77222e-30
IDL_PL_pct	C01B	ANTIARRHYTHMICS, CLASS I AND III	Model1	308/117769	0.297074	0.0510686	6.00073e-09
IDL_PL_pct	C01D	VASODILATORS USED IN CARDIAC DISEASES	Model1	1508/116569	0.480512	0.0232786	1.69951e-94
IDL_PL_pct	C01E	OTHER CARDIAC PREPARATIONS	Model1	14927/103150	0.00793504	0.00791257	0.31594
IDL_PL_pct	C02A	ANTIADRENERGIC AGENTS, CENTRALLY ACTING	Model1	268/117809	0.298376	0.0547342	5.00876e-08
IDL_PL_pct	C02C	ANTIADRENERGIC AGENTS, PERIPHERALLY ACTING	Model1	1503/116574	0.254267	0.023314	1.11013e-27
IDL_PL_pct	C02D	ARTERIOLAR SMOOTH MUSCLE, AGENTS ACTING ON	Model1	23/118054	0.470333	0.186581	0.01171
IDL_PL_pct	C03A	LOW-CEILING DIURETICS, THIAZIDES	Model1	7184/110893	0.0294398	0.0110408	0.0076665
IDL_PL_pct	C03B	LOW-CEILING DIURETICS, EXCL. THIAZIDES	Model1	411/117666	0.0528916	0.0442722	0.232211
IDL_PL_pct	C03C	HIGH-CEILING DIURETICS	Model1	1256/116821	0.477963	0.0254271	1.03385e-78
IDL_PL_pct	C03D	POTASSIUM-SPARING AGENTS	Model1	278/117799	0.483788	0.0537326	2.21521e-19
IDL_PL_pct	C03E	DIURETICS AND POTASSIUM-SPARING AGENTS IN COMBINATION	Model1	243/117834	0.165063	0.0575136	0.00410576
IDL_PL_pct	C04A	PERIPHERAL VASODILATORS	Model1	42/118035	0.0619283	0.138098	0.653838
IDL_PL_pct	C05A	AGENTS FOR TREATMENT OF HEMORRHOIDS AND ANAL FISSURES FOR TOPICAL USE	Model1	2264/115813	0.285654	0.0190223	6.35342e-51
IDL_PL_pct	C05B	ANTIVARICOSE THERAPY	Model1	11/118066	-0.0926094	0.269779	0.73139
IDL_PL_pct	C05C	CAPILLARY STABILIZING AGENTS	Model1	10/118067	-0.0225935	0.282973	0.936362
IDL_PL_pct	C07A	BETA BLOCKING AGENTS	Model1	8027/110050	0.346033	0.0104405	9.04973e-240
IDL_PL_pct	C07B	BETA BLOCKING AGENTS AND THIAZIDES	Model1	116/117961	0.330002	0.0831371	7.21043e-05
IDL_PL_pct	C07C	BETA BLOCKING AGENTS AND OTHER DIURETICS	Model1	216/117861	0.11563	0.0609713	0.0579003
IDL_PL_pct	C07D	BETA BLOCKING AGENTS, THIAZIDES AND OTHER DIURETICS	Model1	2/118075	-0.180553	0.632643	0.775342
IDL_PL_pct	C07F	BETA BLOCKING AGENTS AND OTHER ANTIHYPERTENSIVES	Model1	9/118068	0.668747	0.298269	0.0249573
IDL_PL_pct	C08C	SELECTIVE CALCIUM CHANNEL BLOCKERS WITH MAINLY VASCULAR EFFECTS	Model1	7631/110446	0.0975522	0.0107703	1.35362e-19
IDL_PL_pct	C08D	SELECTIVE CALCIUM CHANNEL BLOCKERS WITH DIRECT CARDIAC EFFECTS	Model1	1048/117029	0.165606	0.0278361	2.70044e-09
IDL_PL_pct	C08G	CALCIUM CHANNEL BLOCKERS AND DIURETICS	Model1	13/118064	-0.0123819	0.248172	0.960208
IDL_PL_pct	C09A	ACE INHIBITORS, PLAIN	Model1	11529/106548	0.206024	0.00891859	8.36236e-118
IDL_PL_pct	C09B	ACE INHIBITORS, COMBINATIONS	Model1	173/117904	0.0568113	0.0681011	0.404158
IDL_PL_pct	C09C	ANGIOTENSIN II ANTAGONISTS, PLAIN	Model1	4792/113285	0.189252	0.0132969	6.26005e-46
IDL_PL_pct	C09D	ANGIOTENSIN II ANTAGONISTS, COMBINATIONS	Model1	221/117856	0.106639	0.0602682	0.076829
IDL_PL_pct	C10A	LIPID MODIFYING AGENTS, PLAIN	Model1	23847/94230	0.289778	0.00674534	0
IDL_PL_pct	D01A	ANTIFUNGALS FOR TOPICAL USE	Model1	560/117517	0.0272625	0.0379127	0.47209
IDL_PL_pct	D01B	ANTIFUNGALS FOR SYSTEMIC USE	Model1	234/117843	-0.138196	0.0585528	0.0182669
IDL_PL_pct	D02A	EMOLLIENTS AND PROTECTIVES	Model1	689/117388	0.184298	0.0342032	7.12453e-08
IDL_PL_pct	D04A	ANTIPRURITICS, INCL. ANTIHISTAMINES, ANESTHETICS, ETC.	Model1	41/118036	0.298459	0.139765	0.0327279
IDL_PL_pct	D05A	ANTIPSORIATICS FOR TOPICAL USE	Model1	444/117633	0.0752804	0.0425489	0.0768519
IDL_PL_pct	D05B	ANTIPSORIATICS FOR SYSTEMIC USE	Model1	20/118057	0.398741	0.200071	0.0462639
IDL_PL_pct	D06A	ANTIBIOTICS FOR TOPICAL USE	Model1	421/117656	0.00882527	0.0436942	0.839934
IDL_PL_pct	D06B	CHEMOTHERAPEUTICS FOR TOPICAL USE	Model1	235/117842	0.041193	0.0584332	0.480838
IDL_PL_pct	D07A	CORTICOSTEROIDS, PLAIN	Model1	4467/113610	0.0477529	0.013663	0.000474134
IDL_PL_pct	D07C	CORTICOSTEROIDS, COMBINATIONS WITH ANTIBIOTICS	Model1	152/117925	-0.0515449	0.0726267	0.477877
IDL_PL_pct	D07X	CORTICOSTEROIDS, OTHER COMBINATIONS	Model1	1546/116531	0.181041	0.0229127	2.78321e-15
IDL_PL_pct	D08A	ANTISEPTICS AND DISINFECTANTS	Model1	40/118037	0.0126238	0.141504	0.928914
IDL_PL_pct	D09A	MEDICATED DRESSINGS	Model1	26/118051	-0.261589	0.175498	0.136083
IDL_PL_pct	D10A	ANTI-ACNE PREPARATIONS FOR TOPICAL USE	Model1	274/117803	0.0893851	0.0541132	0.0985747
IDL_PL_pct	D11A	OTHER DERMATOLOGICAL PREPARATIONS	Model1	5393/112684	0.0643942	0.0125316	2.77341e-07
IDL_PL_pct	G01A	ANTIINFECTIVES AND ANTISEPTICS, EXCL. COMBINATIONS WITH CORTICOSTEROIDS	Model1	800/117277	0.0168133	0.0317594	0.596532
IDL_PL_pct	G02B	CONTRACEPTIVES FOR TOPICAL USE	Model1	343/117734	0.209613	0.0485379	1.57196e-05
IDL_PL_pct	G02C	OTHER GYNECOLOGICALS	Model1	15077/103000	0.00996472	0.00787919	0.205986
IDL_PL_pct	G03A	HORMONAL CONTRACEPTIVES FOR SYSTEMIC USE	Model1	1244/116833	0.00365549	0.0258788	0.887669
IDL_PL_pct	G03B	ANDROGENS	Model1	158/117919	0.253937	0.0712554	0.000365721
IDL_PL_pct	G03C	ESTROGENS	Model1	2709/115368	0.0406671	0.0175726	0.0206567
IDL_PL_pct	G03D	PROGESTOGENS	Model1	365/117712	0.099402	0.047017	0.0345026
IDL_PL_pct	G03F	PROGESTOGENS AND ESTROGENS IN COMBINATION	Model1	1581/116496	-0.0457499	0.022792	0.0447224
IDL_PL_pct	G03G	GONADOTROPINS AND OTHER OVULATION STIMULANTS	Model1	4/118073	-0.883568	0.447357	0.0482606
IDL_PL_pct	G03H	ANTIANDROGENS	Model1	32/118045	-0.238824	0.158227	0.131204
IDL_PL_pct	G03X	OTHER SEX HORMONES AND MODULATORS OF THE GENITAL SYSTEM	Model1	120/117957	-0.178673	0.0817729	0.0288913
IDL_PL_pct	G04B	Urologicals	Model1	1740/116337	0.148394	0.0216522	7.23973e-12
IDL_PL_pct	G04C	DRUGS USED IN BENIGN PROSTATIC HYPERTROPHY	Model1	1624/116453	0.130514	0.0226413	8.21421e-09
IDL_PL_pct	H01A	ANTERIOR PITUITARY LOBE HORMONES AND ANALOGUES	Model1	26/118051	0.43872	0.175485	0.0124192
IDL_PL_pct	H01B	POSTERIOR PITUITARY LOBE HORMONES	Model1	35/118042	0.194473	0.151257	0.198547
IDL_PL_pct	H01C	HYPOTHALAMIC HORMONES	Model1	10/118067	-0.0470345	0.282949	0.867977
IDL_PL_pct	H02A	CORTICOSTEROIDS FOR SYSTEMIC USE, PLAIN	Model1	1352/116725	0.18474	0.0244804	4.50375e-14
IDL_PL_pct	H03A	THYROID PREPARATIONS	Model1	6546/111531	0.122186	0.011524	2.97348e-26
IDL_PL_pct	H03B	ANTITHYROID PREPARATIONS	Model1	92/117985	-0.0587141	0.0933249	0.529261
IDL_PL_pct	H04A	GLYCOGENOLYTIC HORMONES	Model1	1/118076	1.33782	0.894724	0.134855
IDL_PL_pct	H05B	ANTI-PARATHYROID AGENTS	Model1	1/118076	1.47358	0.894723	0.0995676
IDL_PL_pct	J01A	TETRACYCLINES	Model1	644/117433	-0.00262855	0.0353611	0.940744
IDL_PL_pct	J01C	BETA-LACTAM ANTIBACTERIALS, PENICILLINS	Model1	333/117744	0.216935	0.0490985	9.95395e-06
IDL_PL_pct	J01D	OTHER BETA-LACTAM ANTIBACTERIALS	Model1	105/117972	0.397973	0.0873774	5.2526e-06
IDL_PL_pct	J01E	SULFONAMIDES AND TRIMETHOPRIM	Model1	150/117927	0.17165	0.0731052	0.0188768
IDL_PL_pct	J01F	MACROLIDES, LINCOSAMIDES AND STREPTOGRAMINS	Model1	159/117918	0.143756	0.0710048	0.0429118
IDL_PL_pct	J01X	OTHER ANTIBACTERIALS	Model1	136/117941	0.117967	0.0767759	0.124417
IDL_PL_pct	J02A	ANTIMYCOTICS FOR SYSTEMIC USE	Model1	51/118026	0.0820634	0.125323	0.512588
IDL_PL_pct	J04A	DRUGS FOR TREATMENT OF TUBERCULOSIS	Model1	3/118074	-0.491164	0.516597	0.341724
IDL_PL_pct	J05A	DIRECT ACTING ANTIVIRALS	Model1	229/117848	0.175957	0.0592361	0.00297443
IDL_PL_pct	J07B	VIRAL VACCINES	Model1	49/118028	0.185765	0.127872	0.146299
IDL_PL_pct	L01A	ALKYLATING AGENTS	Model1	15/118062	0.763144	0.231035	0.000956316
IDL_PL_pct	L01B	ANTIMETABOLITES	Model1	675/117402	0.212644	0.0345508	7.55357e-10
IDL_PL_pct	L01X	OTHER ANTINEOPLASTIC AGENTS	Model1	171/117906	0.284775	0.0684805	3.20597e-05
IDL_PL_pct	L02A	HORMONES AND RELATED AGENTS	Model1	134/117943	0.0699211	0.0773461	0.365996
IDL_PL_pct	L02B	HORMONE ANTAGONISTS AND RELATED AGENTS	Model1	829/117248	-0.0215234	0.0312691	0.491248
IDL_PL_pct	L03A	IMMUNOSTIMULANTS	Model1	32/118045	0.489721	0.158216	0.00196685
IDL_PL_pct	L04A	IMMUNOSUPPRESSANTS	Model1	1068/117009	0.289962	0.0275004	5.56482e-26
IDL_PL_pct	M01A	ANTIINFLAMMATORY AND ANTIRHEUMATIC PRODUCTS, NON-STEROIDS	Model1	25364/92713	0.0174552	0.00638711	0.00627929
IDL_PL_pct	M01C	SPECIFIC ANTIRHEUMATIC AGENTS	Model1	9/118068	0.796326	0.29824	0.00758424
IDL_PL_pct	M02A	TOPICAL PRODUCTS FOR JOINT AND MUSCULAR PAIN	Model1	17639/100438	0.0342007	0.00735528	3.32598e-06
IDL_PL_pct	M03B	MUSCLE RELAXANTS, CENTRALLY ACTING AGENTS	Model1	172/117905	0.257091	0.06827	0.000166103
IDL_PL_pct	M03C	MUSCLE RELAXANTS, DIRECTLY ACTING AGENTS	Model1	2/118075	0.0903329	0.632717	0.886472
IDL_PL_pct	M04A	ANTIGOUT PREPARATIONS	Model1	1427/116650	0.0686158	0.0239829	0.00422343
IDL_PL_pct	M05B	DRUGS AFFECTING BONE STRUCTURE AND MINERALIZATION	Model1	2058/116019	0.0481998	0.0200486	0.016212
IDL_PL_pct	N02A	OPIOIDS	Model1	6261/111816	0.246139	0.0116617	1.05189e-98
IDL_PL_pct	N02B	OTHER ANALGESICS AND ANTIPYRETICS	Model1	35187/82890	0.158533	0.0057422	3.01097e-167
IDL_PL_pct	N02C	ANTIMIGRAINE PREPARATIONS	Model1	1381/116696	0.118209	0.0242861	1.1326e-06
IDL_PL_pct	N03A	ANTIEPILEPTICS	Model1	2074/116003	0.180673	0.0198218	7.99521e-20
IDL_PL_pct	N04A	ANTICHOLINERGIC AGENTS	Model1	74/118003	0.00319432	0.104064	0.975512
IDL_PL_pct	N04B	DOPAMINERGIC AGENTS	Model1	281/117796	0.173163	0.0534538	0.00119777
IDL_PL_pct	N05A	ANTIPSYCHOTICS	Model1	926/117151	0.178415	0.0295193	1.50785e-09
IDL_PL_pct	N05B	ANXIOLYTICS	Model1	492/117585	0.253719	0.0404247	3.47863e-10
IDL_PL_pct	N05C	HYPNOTICS AND SEDATIVES	Model1	850/117227	0.138935	0.030823	6.56568e-06
IDL_PL_pct	N06A	ANTIDEPRESSANTS	Model1	8800/109277	0.124537	0.00995657	7.11501e-36
IDL_PL_pct	N06B	PSYCHOSTIMULANTS, AGENTS USED FOR ADHD AND NOOTROPICS	Model1	23/118054	0.481986	0.186592	0.00979296
IDL_PL_pct	N06C	PSYCHOLEPTICS AND PSYCHOANALEPTICS IN COMBINATION	Model1	27/118050	0.00761602	0.172236	0.96473
IDL_PL_pct	N06D	ANTI-DEMENTIA DRUGS	Model1	650/117427	-0.0164229	0.0352535	0.641323
IDL_PL_pct	N07A	PARASYMPATHOMIMETICS	Model1	45/118032	-0.0535232	0.133408	0.688274
IDL_PL_pct	N07B	DRUGS USED IN ADDICTIVE DISORDERS	Model1	181/117896	0.255542	0.0665549	0.000123314
IDL_PL_pct	N07C	ANTIVERTIGO PREPARATIONS	Model1	437/117640	0.127551	0.0429064	0.00295184
IDL_PL_pct	P01A	AGENTS AGAINST AMOEBIASIS AND OTHER PROTOZOAL DISEASES	Model1	55/118022	0.0906544	0.120672	0.452507
IDL_PL_pct	P01B	ANTIMALARIALS	Model1	1056/117021	0.168215	0.0276972	1.25632e-09
IDL_PL_pct	R01A	DECONGESTANTS AND OTHER NASAL PREPARATIONS FOR TOPICAL USE	Model1	5811/112266	0.0379479	0.0120526	0.00164133
IDL_PL_pct	R01B	NASAL DECONGESTANTS FOR SYSTEMIC USE	Model1	50/118027	-0.136435	0.126567	0.28105
IDL_PL_pct	R03A	ADRENERGICS, INHALANTS	Model1	7772/110305	-0.0483118	0.0105071	4.26993e-06
IDL_PL_pct	R03B	OTHER DRUGS FOR OBSTRUCTIVE AIRWAY DISEASES, INHALANTS	Model1	5288/112789	-0.00857877	0.012602	0.496033
IDL_PL_pct	R03C	ADRENERGICS FOR SYSTEMIC USE	Model1	5155/112922	-0.0338207	0.0127512	0.00799444
IDL_PL_pct	R03D	OTHER SYSTEMIC DRUGS FOR OBSTRUCTIVE AIRWAY DISEASES	Model1	420/117657	-0.084896	0.0437525	0.0523373
IDL_PL_pct	R05C	EXPECTORANTS, EXCL. COMBINATIONS WITH COUGH SUPPRESSANTS	Model1	115/117962	0.0810456	0.0834965	0.331726
IDL_PL_pct	R05D	COUGH SUPPRESSANTS, EXCL. COMBINATIONS WITH EXPECTORANTS	Model1	592/117485	0.228584	0.0369432	6.13424e-10
IDL_PL_pct	R06A	ANTIHISTAMINES FOR SYSTEMIC USE	Model1	3820/114257	0.0345883	0.0147297	0.0188657
IDL_PL_pct	S01A	ANTIINFECTIVES	Model1	786/117291	0.0491029	0.0320289	0.125259
IDL_PL_pct	S01B	ANTIINFLAMMATORY AGENTS	Model1	4014/114063	0.14525	0.0143813	5.65438e-24
IDL_PL_pct	S01C	ANTIINFLAMMATORY AGENTS AND ANTIINFECTIVES IN COMBINATION	Model1	1204/116873	0.192204	0.0259245	1.23384e-13
IDL_PL_pct	S01E	ANTIGLAUCOMA PREPARATIONS AND MIOTICS	Model1	1390/116687	0.0529678	0.024193	0.0285705
IDL_PL_pct	S01F	MYDRIATICS AND CYCLOPLEGICS	Model1	24/118053	0.173988	0.182662	0.340839
IDL_PL_pct	S01G	DECONGESTANTS AND ANTIALLERGICS	Model1	372/117705	0.135238	0.046475	0.00361594
IDL_PL_pct	S01K	SURGICAL AIDS	Model1	245/117832	0.258338	0.0572678	6.45712e-06
IDL_PL_pct	S01X	OTHER OPHTHALMOLOGICALS	Model1	1116/116961	0.119215	0.0269583	9.77905e-06
IDL_PL_pct	S02A	ANTIINFECTIVES	Model1	112/117965	0.181273	0.0845848	0.0321083
IDL_PL_pct	S02B	CORTICOSTEROIDS	Model1	1268/116809	0.197657	0.025268	5.22408e-15
IDL_PL_pct	S02C	CORTICOSTEROIDS AND ANTIINFECTIVES IN COMBINATION	Model1	74/118003	-0.0041027	0.104044	0.968546
IDL_PL_pct	S03A	ANTIINFECTIVES	Model1	104/117973	0.166413	0.0877724	0.0579682
IDL_PL_pct	S03C	CORTICOSTEROIDS AND ANTIINFECTIVES IN COMBINATION	Model1	5/118072	-0.280516	0.400131	0.483267
IDL_PL_pct	V03A	ALL OTHER THERAPEUTIC PRODUCTS	Model1	256/117821	0.196196	0.0560028	0.000459659
IDL_PL_pct	V06D	OTHER NUTRIENTS	Model1	150/117927	0.0180033	0.0731291	0.805539
IDL_PL_pct	A07A	INTESTINAL ANTIINFECTIVES	Model1	23/118054	0.205806	0.186592	0.270042
IDL_PL_pct	B05C	IRRIGATING SOLUTIONS	Model1	108/117969	0.0460086	0.0861542	0.593324
IDL_PL_pct	J01G	AMINOGLYCOSIDE ANTIBACTERIALS	Model1	2/118075	0.267952	0.632646	0.671901
IDL_PL_pct	R02A	THROAT PREPARATIONS	Model1	14433/103644	0.00490127	0.00803395	0.541816
IDL_PL_pct	S03B	CORTICOSTEROIDS	Model1	954/117123	0.236532	0.029096	4.35691e-16
IDL_PL_pct	C01C	CARDIAC STIMULANTS EXCL. CARDIAC GLYCOSIDES	Model1	29/118048	-0.104791	0.16617	0.528286
IDL_PL_pct	G02A	OXYTOCICS	Model1	5/118072	-0.497293	0.400256	0.214078
IDL_PL_pct	V04C	OTHER DIAGNOSTIC AGENTS	Model1	36/118041	-0.0408682	0.149161	0.784095
IDL_PL_pct	D02B	PROTECTIVES AGAINST UV-RADIATION	Model1	11/118066	0.423071	0.269815	0.116884
IDL_PL_pct	D03A	CICATRIZANTS	Model1	6/118071	-0.260351	0.365319	0.476052
IDL_PL_pct	D03B	ENZYMES	Model1	23/118054	0.309728	0.186647	0.0970319
IDL_PL_pct	M09A	OTHER DRUGS FOR DISORDERS OF THE MUSCULO-SKELETAL SYSTEM	Model1	23/118054	0.309728	0.186647	0.0970319
IDL_PL_pct	J01B	AMPHENICOLS	Model1	4/118073	0.0659324	0.447366	0.882833
IDL_PL_pct	D10B	ANTI-ACNE PREPARATIONS FOR SYSTEMIC USE	Model1	1/118076	-0.0151019	0.894721	0.986533
IDL_PL_pct	J04B	DRUGS FOR TREATMENT OF LEPRA	Model1	13/118064	-0.196847	0.248164	0.427655
IDL_PL_pct	J01M	QUINOLONE ANTIBACTERIALS	Model1	61/118016	0.269468	0.114581	0.0186865
IDL_PL_pct	N01A	ANESTHETICS, GENERAL	Model1	40/118037	0.50432	0.141482	0.000364617
IDL_PL_pct	P03A	ECTOPARASITICIDES, INCL. SCABICIDES	Model1	11/118066	0.393268	0.269811	0.144963
IDL_C_pct	A01A	STOMATOLOGICAL PREPARATIONS	Model1	17021/101056	-1.59764	0.0242949	0
IDL_C_pct	A02A	ANTACIDS	Model1	256/117821	-1.06459	0.18122	4.25101e-09
IDL_C_pct	A02B	DRUGS FOR PEPTIC ULCER AND GASTRO-OESOPHAGEAL REFLUX DISEASE (GORD)	Model1	13978/104099	-0.97954	0.0262253	1.47204e-303
IDL_C_pct	A03A	Drugs for functional gastrointestinal disorders	Model1	1031/117046	-0.836184	0.0906515	2.9031e-20
IDL_C_pct	A03B	BELLADONNA AND DERIVATIVES, PLAIN	Model1	139/117938	-1.558	0.24575	2.30912e-10
IDL_C_pct	A03C	ANTISPASMODICS IN COMBINATION WITH PSYCHOLEPTICS	Model1	12/118065	-2.74997	0.835904	0.00100282
IDL_C_pct	A03F	PROPULSIVES	Model1	384/117693	-0.954323	0.14801	1.14007e-10
IDL_C_pct	A04A	ANTIEMETICS AND ANTINAUSEANTS	Model1	26/118051	-1.99339	0.567916	0.000448262
IDL_C_pct	A05A	BILE THERAPY	Model1	65/118012	-1.70816	0.359272	1.99154e-06
IDL_C_pct	A06A	Drugs for constipation	Model1	2000/116077	-0.713998	0.065452	1.0795e-27
IDL_C_pct	A07D	ANTIPROPULSIVES	Model1	456/117621	-1.88397	0.1358	9.98413e-44
IDL_C_pct	A07E	INTESTINAL ANTIINFLAMMATORY AGENTS	Model1	3909/114168	-0.421257	0.0471307	4.0159e-19
IDL_C_pct	A08A	ANTIOBESITY PREPARATIONS, EXCL. DIET PRODUCTS	Model1	303/117774	-2.43611	0.166479	1.90572e-48
IDL_C_pct	A09A	DIGESTIVES, INCL. ENZYMES	Model1	74/118003	-2.27038	0.336681	1.55429e-11
IDL_C_pct	A10A	INSULINS AND ANALOGUES	Model1	1275/116802	-2.94816	0.0811987	4.70563e-287
IDL_C_pct	A10B	BLOOD GLUCOSE LOWERING DRUGS, EXCL. INSULINS	Model1	3841/114236	-3.93865	0.0465852	0
IDL_C_pct	A11A	MULTIVITAMINS, COMBINATIONS	Model1	1726/116351	-0.0386624	0.0705633	0.583754
IDL_C_pct	A11B	MULTIVITAMINS, PLAIN	Model1	3729/114348	0.17539	0.0484268	0.000292725
IDL_C_pct	A11C	VITAMIN A AND D, INCL. COMBINATIONS OF THE TWO	Model1	7247/110830	0.14065	0.035613	7.83901e-05
IDL_C_pct	A11D	VITAMIN B1, PLAIN AND IN COMBINATION WITH VITAMIN B6 AND B12	Model1	199/117878	-1.2752	0.205528	5.5043e-10
IDL_C_pct	A11E	VITAMIN B-COMPLEX, INCL. COMBINATIONS	Model1	871/117206	-0.388735	0.0986048	8.07321e-05
IDL_C_pct	A11G	ASCORBIC ACID (VITAMIN C), INCL. COMBINATIONS	Model1	1906/116171	0.163002	0.0670755	0.015095
IDL_C_pct	A11H	OTHER PLAIN VITAMIN PREPARATIONS	Model1	615/117462	0.319173	0.11727	0.00649574
IDL_C_pct	A11J	OTHER VITAMIN PRODUCTS, COMBINATIONS	Model1	159/117918	0.116532	0.229931	0.612287
IDL_C_pct	A12A	CALCIUM	Model1	4447/113630	-0.011606	0.0449297	0.796164
IDL_C_pct	A12B	POTASSIUM	Model1	87/117990	-0.502881	0.3106	0.105436
IDL_C_pct	A12C	OTHER MINERAL SUPPLEMENTS	Model1	1297/116780	0.088781	0.0810318	0.273242
IDL_C_pct	A16A	OTHER ALIMENTARY TRACT AND METABOLISM PRODUCTS	Model1	4/118073	1.58751	1.44813	0.272971
IDL_C_pct	B01A	ANTITHROMBOTIC AGENTS	Model1	18020/100057	-1.7582	0.0237756	0
IDL_C_pct	B02A	ANTIFIBRINOLYTICS	Model1	142/117935	-0.079281	0.243467	0.744702
IDL_C_pct	B02B	VITAMIN K AND OTHER HEMOSTATICS	Model1	46/118031	0.0741131	0.427042	0.86222
IDL_C_pct	B03A	IRON PREPARATIONS	Model1	1223/116854	-0.925253	0.0833812	1.34518e-28
IDL_C_pct	B03B	VITAMIN B12 AND FOLIC ACID	Model1	1646/116431	-0.87047	0.0719478	1.12433e-33
IDL_C_pct	B03X	OTHER ANTIANEMIC PREPARATIONS	Model1	30/118047	-3.86193	0.528647	2.78353e-13
IDL_C_pct	B05X	I.V. SOLUTION ADDITIVES	Model1	38/118039	-2.64972	0.469884	1.71323e-08
IDL_C_pct	C01A	CARDIAC GLYCOSIDES	Model1	282/117795	-3.16263	0.172599	6.82301e-75
IDL_C_pct	C01B	ANTIARRHYTHMICS, CLASS I AND III	Model1	308/117769	-0.977862	0.165271	3.29321e-09
IDL_C_pct	C01D	VASODILATORS USED IN CARDIAC DISEASES	Model1	1508/116569	-2.93395	0.0749869	0
IDL_C_pct	C01E	OTHER CARDIAC PREPARATIONS	Model1	14927/103150	-0.149967	0.0256036	4.71829e-09
IDL_C_pct	C02A	ANTIADRENERGIC AGENTS, CENTRALLY ACTING	Model1	268/117809	-1.5505	0.1771	2.06779e-18
IDL_C_pct	C02C	ANTIADRENERGIC AGENTS, PERIPHERALLY ACTING	Model1	1503/116574	-1.52281	0.0753582	1.19544e-90
IDL_C_pct	C02D	ARTERIOLAR SMOOTH MUSCLE, AGENTS ACTING ON	Model1	23/118054	-1.52138	0.603826	0.0117512
IDL_C_pct	C03A	LOW-CEILING DIURETICS, THIAZIDES	Model1	7184/110893	-0.95884	0.0356229	4.28391e-159
IDL_C_pct	C03B	LOW-CEILING DIURETICS, EXCL. THIAZIDES	Model1	411/117666	-1.17688	0.143237	2.11946e-16
IDL_C_pct	C03C	HIGH-CEILING DIURETICS	Model1	1256/116821	-2.78874	0.0820112	3.20845e-252
IDL_C_pct	C03D	POTASSIUM-SPARING AGENTS	Model1	278/117799	-2.48828	0.173802	1.88118e-46
IDL_C_pct	C03E	DIURETICS AND POTASSIUM-SPARING AGENTS IN COMBINATION	Model1	243/117834	-1.28946	0.186098	4.26219e-12
IDL_C_pct	C04A	PERIPHERAL VASODILATORS	Model1	42/118035	-0.983558	0.446913	0.0277534
IDL_C_pct	C05A	AGENTS FOR TREATMENT OF HEMORRHOIDS AND ANAL FISSURES FOR TOPICAL USE	Model1	2264/115813	-1.60111	0.0614435	2.88056e-149
IDL_C_pct	C05B	ANTIVARICOSE THERAPY	Model1	11/118066	-0.757905	0.873076	0.385349
IDL_C_pct	C05C	CAPILLARY STABILIZING AGENTS	Model1	10/118067	-0.0418176	0.915777	0.963579
IDL_C_pct	C07A	BETA BLOCKING AGENTS	Model1	8027/110050	-2.22193	0.0333235	0
IDL_C_pct	C07B	BETA BLOCKING AGENTS AND THIAZIDES	Model1	116/117961	-1.88014	0.269017	2.78465e-12
IDL_C_pct	C07C	BETA BLOCKING AGENTS AND OTHER DIURETICS	Model1	216/117861	-1.29255	0.197287	5.71466e-11
IDL_C_pct	C07D	BETA BLOCKING AGENTS, THIAZIDES AND OTHER DIURETICS	Model1	2/118075	1.03082	2.0474	0.61463
IDL_C_pct	C07F	BETA BLOCKING AGENTS AND OTHER ANTIHYPERTENSIVES	Model1	9/118068	-3.34449	0.965251	0.000530632
IDL_C_pct	C08C	SELECTIVE CALCIUM CHANNEL BLOCKERS WITH MAINLY VASCULAR EFFECTS	Model1	7631/110446	-1.15846	0.0347041	3.55061e-243
IDL_C_pct	C08D	SELECTIVE CALCIUM CHANNEL BLOCKERS WITH DIRECT CARDIAC EFFECTS	Model1	1048/117029	-1.37147	0.0900103	2.25966e-52
IDL_C_pct	C08G	CALCIUM CHANNEL BLOCKERS AND DIURETICS	Model1	13/118064	-2.11433	0.803127	0.0084741
IDL_C_pct	C09A	ACE INHIBITORS, PLAIN	Model1	11529/106548	-1.65773	0.0285229	0
IDL_C_pct	C09B	ACE INHIBITORS, COMBINATIONS	Model1	173/117904	-1.0358	0.220374	2.60199e-06
IDL_C_pct	C09C	ANGIOTENSIN II ANTAGONISTS, PLAIN	Model1	4792/113285	-1.48784	0.042851	8.06906e-263
IDL_C_pct	C09D	ANGIOTENSIN II ANTAGONISTS, COMBINATIONS	Model1	221/117856	-1.14686	0.195018	4.09371e-09
IDL_C_pct	C10A	LIPID MODIFYING AGENTS, PLAIN	Model1	23847/94230	-2.28135	0.0209737	0
IDL_C_pct	D01A	ANTIFUNGALS FOR TOPICAL USE	Model1	560/117517	-0.168791	0.122695	0.168918
IDL_C_pct	D01B	ANTIFUNGALS FOR SYSTEMIC USE	Model1	234/117843	0.442055	0.189493	0.0196585
IDL_C_pct	D02A	EMOLLIENTS AND PROTECTIVES	Model1	689/117388	-1.1365	0.110655	9.78318e-25
IDL_C_pct	D04A	ANTIPRURITICS, INCL. ANTIHISTAMINES, ANESTHETICS, ETC.	Model1	41/118036	-1.20786	0.452314	0.00757715
IDL_C_pct	D05A	ANTIPSORIATICS FOR TOPICAL USE	Model1	444/117633	-0.71175	0.137686	2.35263e-07
IDL_C_pct	D05B	ANTIPSORIATICS FOR SYSTEMIC USE	Model1	20/118057	-2.31316	0.647458	0.000353481
IDL_C_pct	D06A	ANTIBIOTICS FOR TOPICAL USE	Model1	421/117656	-0.185059	0.141405	0.190633
IDL_C_pct	D06B	CHEMOTHERAPEUTICS FOR TOPICAL USE	Model1	235/117842	-0.0599291	0.189106	0.751314
IDL_C_pct	D07A	CORTICOSTEROIDS, PLAIN	Model1	4467/113610	-0.37799	0.0442057	1.23772e-17
IDL_C_pct	D07C	CORTICOSTEROIDS, COMBINATIONS WITH ANTIBIOTICS	Model1	152/117925	-0.36172	0.235038	0.123811
IDL_C_pct	D07X	CORTICOSTEROIDS, OTHER COMBINATIONS	Model1	1546/116531	-0.826092	0.0741324	7.96577e-29
IDL_C_pct	D08A	ANTISEPTICS AND DISINFECTANTS	Model1	40/118037	-0.922127	0.457939	0.0440488
IDL_C_pct	D09A	MEDICATED DRESSINGS	Model1	26/118051	-0.418413	0.567963	0.461313
IDL_C_pct	D10A	ANTI-ACNE PREPARATIONS FOR TOPICAL USE	Model1	274/117803	-0.262347	0.175125	0.134122
IDL_C_pct	D11A	OTHER DERMATOLOGICAL PREPARATIONS	Model1	5393/112684	-0.328502	0.0405491	5.48665e-16
IDL_C_pct	G01A	ANTIINFECTIVES AND ANTISEPTICS, EXCL. COMBINATIONS WITH CORTICOSTEROIDS	Model1	800/117277	-0.122844	0.102781	0.232012
IDL_C_pct	G02B	CONTRACEPTIVES FOR TOPICAL USE	Model1	343/117734	-0.161466	0.157093	0.30403
IDL_C_pct	G02C	OTHER GYNECOLOGICALS	Model1	15077/103000	-0.179839	0.025494	1.74577e-12
IDL_C_pct	G03A	HORMONAL CONTRACEPTIVES FOR SYSTEMIC USE	Model1	1244/116833	-0.494574	0.0837383	3.51074e-09
IDL_C_pct	G03B	ANDROGENS	Model1	158/117919	-1.32824	0.230582	8.41273e-09
IDL_C_pct	G03C	ESTROGENS	Model1	2709/115368	-0.572659	0.0568465	7.37788e-24
IDL_C_pct	G03D	PROGESTOGENS	Model1	365/117712	-0.068959	0.152162	0.65041
IDL_C_pct	G03F	PROGESTOGENS AND ESTROGENS IN COMBINATION	Model1	1581/116496	-0.453347	0.0737506	7.92041e-10
IDL_C_pct	G03G	GONADOTROPINS AND OTHER OVULATION STIMULANTS	Model1	4/118073	2.15015	1.44778	0.137509
IDL_C_pct	G03H	ANTIANDROGENS	Model1	32/118045	-1.68908	0.512046	0.000971669
IDL_C_pct	G03X	OTHER SEX HORMONES AND MODULATORS OF THE GENITAL SYSTEM	Model1	120/117957	-0.176103	0.264644	0.505774
IDL_C_pct	G04B	Urologicals	Model1	1740/116337	-0.798293	0.0700479	4.51859e-30
IDL_C_pct	G04C	DRUGS USED IN BENIGN PROSTATIC HYPERTROPHY	Model1	1624/116453	-0.237741	0.0732804	0.00117788
IDL_C_pct	H01A	ANTERIOR PITUITARY LOBE HORMONES AND ANALOGUES	Model1	26/118051	-2.60215	0.567881	4.60564e-06
IDL_C_pct	H01B	POSTERIOR PITUITARY LOBE HORMONES	Model1	35/118042	-1.26559	0.489499	0.0097253
IDL_C_pct	H01C	HYPOTHALAMIC HORMONES	Model1	10/118067	-0.83563	0.915697	0.361475
IDL_C_pct	H02A	CORTICOSTEROIDS FOR SYSTEMIC USE, PLAIN	Model1	1352/116725	-0.830605	0.0792073	1.02309e-25
IDL_C_pct	H03A	THYROID PREPARATIONS	Model1	6546/111531	-0.59858	0.0372718	5.62139e-58
IDL_C_pct	H03B	ANTITHYROID PREPARATIONS	Model1	92/117985	0.15876	0.302025	0.599131
IDL_C_pct	H04A	GLYCOGENOLYTIC HORMONES	Model1	1/118076	-3.51353	2.89558	0.224975
IDL_C_pct	H05B	ANTI-PARATHYROID AGENTS	Model1	1/118076	-3.75253	2.89558	0.194995
IDL_C_pct	J01A	TETRACYCLINES	Model1	644/117433	-0.175364	0.114437	0.125425
IDL_C_pct	J01C	BETA-LACTAM ANTIBACTERIALS, PENICILLINS	Model1	333/117744	-0.815247	0.158891	2.88896e-07
IDL_C_pct	J01D	OTHER BETA-LACTAM ANTIBACTERIALS	Model1	105/117972	-0.894248	0.28279	0.00156602
IDL_C_pct	J01E	SULFONAMIDES AND TRIMETHOPRIM	Model1	150/117927	-0.616645	0.236587	0.0091506
IDL_C_pct	J01F	MACROLIDES, LINCOSAMIDES AND STREPTOGRAMINS	Model1	159/117918	-0.408717	0.229792	0.0753009
IDL_C_pct	J01X	OTHER ANTIBACTERIALS	Model1	136/117941	-0.578484	0.248464	0.0199013
IDL_C_pct	J02A	ANTIMYCOTICS FOR SYSTEMIC USE	Model1	51/118026	-0.241102	0.405579	0.552203
IDL_C_pct	J04A	DRUGS FOR TREATMENT OF TUBERCULOSIS	Model1	3/118074	0.805524	1.67185	0.629938
IDL_C_pct	J05A	DIRECT ACTING ANTIVIRALS	Model1	229/117848	-0.72605	0.1917	0.000152285
IDL_C_pct	J07B	VIRAL VACCINES	Model1	49/118028	-0.894954	0.413824	0.0305707
IDL_C_pct	L01A	ALKYLATING AGENTS	Model1	15/118062	-2.75302	0.747682	0.000231444
IDL_C_pct	L01B	ANTIMETABOLITES	Model1	675/117402	-0.631998	0.111819	1.58963e-08
IDL_C_pct	L01X	OTHER ANTINEOPLASTIC AGENTS	Model1	171/117906	-1.19022	0.221611	7.85474e-08
IDL_C_pct	L02A	HORMONES AND RELATED AGENTS	Model1	134/117943	-0.798122	0.250303	0.00142989
IDL_C_pct	L02B	HORMONE ANTAGONISTS AND RELATED AGENTS	Model1	829/117248	-0.644685	0.101178	1.87523e-10
IDL_C_pct	L03A	IMMUNOSTIMULANTS	Model1	32/118045	-1.67943	0.512028	0.0010385
IDL_C_pct	L04A	IMMUNOSUPPRESSANTS	Model1	1068/117009	-0.879866	0.0890037	4.90108e-23
IDL_C_pct	M01A	ANTIINFLAMMATORY AND ANTIRHEUMATIC PRODUCTS, NON-STEROIDS	Model1	25364/92713	-0.191938	0.0206635	1.58649e-20
IDL_C_pct	M01C	SPECIFIC ANTIRHEUMATIC AGENTS	Model1	9/118068	-2.88137	0.965177	0.00283331
IDL_C_pct	M02A	TOPICAL PRODUCTS FOR JOINT AND MUSCULAR PAIN	Model1	17639/100438	-0.323407	0.0237872	4.5619e-42
IDL_C_pct	M03B	MUSCLE RELAXANTS, CENTRALLY ACTING AGENTS	Model1	172/117905	-0.64398	0.220945	0.00356148
IDL_C_pct	M03C	MUSCLE RELAXANTS, DIRECTLY ACTING AGENTS	Model1	2/118075	-1.86552	2.04764	0.362266
IDL_C_pct	M04A	ANTIGOUT PREPARATIONS	Model1	1427/116650	-2.15683	0.0773635	1.71506e-170
IDL_C_pct	M05B	DRUGS AFFECTING BONE STRUCTURE AND MINERALIZATION	Model1	2058/116019	0.015736	0.0648844	0.808375
IDL_C_pct	N02A	OPIOIDS	Model1	6261/111816	-1.57737	0.0375317	0
IDL_C_pct	N02B	OTHER ANALGESICS AND ANTIPYRETICS	Model1	35187/82890	-1.0937	0.0183694	0
IDL_C_pct	N02C	ANTIMIGRAINE PREPARATIONS	Model1	1381/116696	-0.222551	0.0786016	0.00463552
IDL_C_pct	N03A	ANTIEPILEPTICS	Model1	2074/116003	-0.827896	0.0641259	4.16935e-38
IDL_C_pct	N04A	ANTICHOLINERGIC AGENTS	Model1	74/118003	-0.22279	0.336778	0.508271
IDL_C_pct	N04B	DOPAMINERGIC AGENTS	Model1	281/117796	-0.168272	0.172998	0.330712
IDL_C_pct	N05A	ANTIPSYCHOTICS	Model1	926/117151	-1.21377	0.095482	5.36042e-37
IDL_C_pct	N05B	ANXIOLYTICS	Model1	492/117585	-1.39124	0.130785	2.04592e-26
IDL_C_pct	N05C	HYPNOTICS AND SEDATIVES	Model1	850/117227	-1.16774	0.0997021	1.14821e-31
IDL_C_pct	N06A	ANTIDEPRESSANTS	Model1	8800/109277	-0.953317	0.0321239	8.00122e-193
IDL_C_pct	N06B	PSYCHOSTIMULANTS, AGENTS USED FOR ADHD AND NOOTROPICS	Model1	23/118054	-1.51824	0.603864	0.0119316
IDL_C_pct	N06C	PSYCHOLEPTICS AND PSYCHOANALEPTICS IN COMBINATION	Model1	27/118050	-0.21299	0.557403	0.702379
IDL_C_pct	N06D	ANTI-DEMENTIA DRUGS	Model1	650/117427	0.235346	0.114088	0.039129
IDL_C_pct	N07A	PARASYMPATHOMIMETICS	Model1	45/118032	-0.257996	0.431744	0.550131
IDL_C_pct	N07B	DRUGS USED IN ADDICTIVE DISORDERS	Model1	181/117896	-1.41119	0.215364	5.67884e-11
IDL_C_pct	N07C	ANTIVERTIGO PREPARATIONS	Model1	437/117640	-0.872708	0.138839	3.27386e-10
IDL_C_pct	P01A	AGENTS AGAINST AMOEBIASIS AND OTHER PROTOZOAL DISEASES	Model1	55/118022	0.130145	0.390529	0.738944
IDL_C_pct	P01B	ANTIMALARIALS	Model1	1056/117021	-1.19222	0.0895823	2.20371e-40
IDL_C_pct	R01A	DECONGESTANTS AND OTHER NASAL PREPARATIONS FOR TOPICAL USE	Model1	5811/112266	-0.249025	0.0390003	1.71787e-10
IDL_C_pct	R01B	NASAL DECONGESTANTS FOR SYSTEMIC USE	Model1	50/118027	0.590024	0.409603	0.149735
IDL_C_pct	R03A	ADRENERGICS, INHALANTS	Model1	7772/110305	-0.128952	0.0340048	0.000149416
IDL_C_pct	R03B	OTHER DRUGS FOR OBSTRUCTIVE AIRWAY DISEASES, INHALANTS	Model1	5288/112789	-0.209787	0.040779	2.68695e-07
IDL_C_pct	R03C	ADRENERGICS FOR SYSTEMIC USE	Model1	5155/112922	-0.185276	0.0412641	7.12913e-06
IDL_C_pct	R03D	OTHER SYSTEMIC DRUGS FOR OBSTRUCTIVE AIRWAY DISEASES	Model1	420/117657	-0.227421	0.141596	0.108249
IDL_C_pct	R05C	EXPECTORANTS, EXCL. COMBINATIONS WITH COUGH SUPPRESSANTS	Model1	115/117962	-0.303932	0.270217	0.260689
IDL_C_pct	R05D	COUGH SUPPRESSANTS, EXCL. COMBINATIONS WITH EXPECTORANTS	Model1	592/117485	-1.37912	0.11951	8.63659e-31
IDL_C_pct	R06A	ANTIHISTAMINES FOR SYSTEMIC USE	Model1	3820/114257	-0.402668	0.0476559	2.95868e-17
IDL_C_pct	S01A	ANTIINFECTIVES	Model1	786/117291	-0.203686	0.103654	0.0494085
IDL_C_pct	S01B	ANTIINFLAMMATORY AGENTS	Model1	4014/114063	-0.846666	0.0464965	5.50858e-74
IDL_C_pct	S01C	ANTIINFLAMMATORY AGENTS AND ANTIINFECTIVES IN COMBINATION	Model1	1204/116873	-0.876297	0.0838795	1.55003e-25
IDL_C_pct	S01E	ANTIGLAUCOMA PREPARATIONS AND MIOTICS	Model1	1390/116687	-0.290842	0.0782919	0.000203427
IDL_C_pct	S01F	MYDRIATICS AND CYCLOPLEGICS	Model1	24/118053	-1.23714	0.591135	0.036367
IDL_C_pct	S01G	DECONGESTANTS AND ANTIALLERGICS	Model1	372/117705	-0.544582	0.150403	0.000293781
IDL_C_pct	S01K	SURGICAL AIDS	Model1	245/117832	-0.895693	0.185332	1.34715e-06
IDL_C_pct	S01X	OTHER OPHTHALMOLOGICALS	Model1	1116/116961	-0.379787	0.0872445	1.34315e-05
IDL_C_pct	S02A	ANTIINFECTIVES	Model1	112/117965	-0.507223	0.273741	0.0638946
IDL_C_pct	S02B	CORTICOSTEROIDS	Model1	1268/116809	-0.869121	0.0817561	2.20575e-26
IDL_C_pct	S02C	CORTICOSTEROIDS AND ANTIINFECTIVES IN COMBINATION	Model1	74/118003	-0.364337	0.336712	0.279235
IDL_C_pct	S03A	ANTIINFECTIVES	Model1	104/117973	-0.569301	0.284055	0.0450514
IDL_C_pct	S03C	CORTICOSTEROIDS AND ANTIINFECTIVES IN COMBINATION	Model1	5/118072	0.275206	1.29493	0.831698
IDL_C_pct	V03A	ALL OTHER THERAPEUTIC PRODUCTS	Model1	256/117821	-1.55143	0.181193	1.11916e-17
IDL_C_pct	V06D	OTHER NUTRIENTS	Model1	150/117927	-0.155397	0.236665	0.511431
IDL_C_pct	A07A	INTESTINAL ANTIINFECTIVES	Model1	23/118054	-0.826604	0.603861	0.171044
IDL_C_pct	B05C	IRRIGATING SOLUTIONS	Model1	108/117969	-0.706082	0.278811	0.0113273
IDL_C_pct	J01G	AMINOGLYCOSIDE ANTIBACTERIALS	Model1	2/118075	-0.665185	2.04741	0.745264
IDL_C_pct	R02A	THROAT PREPARATIONS	Model1	14433/103644	-0.136953	0.025997	1.38125e-07
IDL_C_pct	S03B	CORTICOSTEROIDS	Model1	954/117123	-0.957604	0.0941478	2.72592e-24
IDL_C_pct	C01C	CARDIAC STIMULANTS EXCL. CARDIAC GLYCOSIDES	Model1	29/118048	0.135161	0.537771	0.801556
IDL_C_pct	G02A	OXYTOCICS	Model1	5/118072	1.19092	1.29534	0.357893
IDL_C_pct	V04C	OTHER DIAGNOSTIC AGENTS	Model1	36/118041	-0.148741	0.482726	0.757986
IDL_C_pct	D02B	PROTECTIVES AGAINST UV-RADIATION	Model1	11/118066	-0.807748	0.873202	0.354946
IDL_C_pct	D03A	CICATRIZANTS	Model1	6/118071	0.484077	1.18227	0.682213
IDL_C_pct	D03B	ENZYMES	Model1	23/118054	-0.38448	0.604048	0.524447
IDL_C_pct	M09A	OTHER DRUGS FOR DISORDERS OF THE MUSCULO-SKELETAL SYSTEM	Model1	23/118054	-0.38448	0.604048	0.524447
IDL_C_pct	J01B	AMPHENICOLS	Model1	4/118073	-0.645003	1.4478	0.655954
IDL_C_pct	D10B	ANTI-ACNE PREPARATIONS FOR SYSTEMIC USE	Model1	1/118076	-3.18026	2.89554	0.272063
IDL_C_pct	J04B	DRUGS FOR TREATMENT OF LEPRA	Model1	13/118064	0.39322	0.803128	0.624411
IDL_C_pct	J01M	QUINOLONE ANTIBACTERIALS	Model1	61/118016	-0.908557	0.370815	0.0142807
IDL_C_pct	N01A	ANESTHETICS, GENERAL	Model1	40/118037	-2.46538	0.457842	7.2668e-08
IDL_C_pct	P03A	ECTOPARASITICIDES, INCL. SCABICIDES	Model1	11/118066	-0.885753	0.873187	0.310398
IDL_CE_pct	A01A	STOMATOLOGICAL PREPARATIONS	Model1	17021/101056	-1.24715	0.0200305	0
IDL_CE_pct	A02A	ANTACIDS	Model1	256/117821	-0.812665	0.14914	5.07552e-08
IDL_CE_pct	A02B	DRUGS FOR PEPTIC ULCER AND GASTRO-OESOPHAGEAL REFLUX DISEASE (GORD)	Model1	13978/104099	-0.750692	0.0215994	2.49878e-263
IDL_CE_pct	A03A	Drugs for functional gastrointestinal disorders	Model1	1031/117046	-0.621104	0.0746078	8.52732e-17
IDL_CE_pct	A03B	BELLADONNA AND DERIVATIVES, PLAIN	Model1	139/117938	-1.20948	0.202247	2.23451e-09
IDL_CE_pct	A03C	ANTISPASMODICS IN COMBINATION WITH PSYCHOLEPTICS	Model1	12/118065	-2.40009	0.687914	0.000485118
IDL_CE_pct	A03F	PROPULSIVES	Model1	384/117693	-0.715413	0.12181	4.28685e-09
IDL_CE_pct	A04A	ANTIEMETICS AND ANTINAUSEANTS	Model1	26/118051	-1.57073	0.467376	0.000777556
IDL_CE_pct	A05A	BILE THERAPY	Model1	65/118012	-1.75638	0.295651	2.84589e-09
IDL_CE_pct	A06A	Drugs for constipation	Model1	2000/116077	-0.598146	0.0538636	1.22795e-28
IDL_CE_pct	A07D	ANTIPROPULSIVES	Model1	456/117621	-1.24844	0.111791	6.07276e-29
IDL_CE_pct	A07E	INTESTINAL ANTIINFLAMMATORY AGENTS	Model1	3909/114168	-0.357024	0.038786	3.47116e-20
IDL_CE_pct	A08A	ANTIOBESITY PREPARATIONS, EXCL. DIET PRODUCTS	Model1	303/117774	-2.01026	0.137006	1.0632e-48
IDL_CE_pct	A09A	DIGESTIVES, INCL. ENZYMES	Model1	74/118003	-1.85006	0.277077	2.44842e-11
IDL_CE_pct	A10A	INSULINS AND ANALOGUES	Model1	1275/116802	-2.27362	0.0668689	3.57762e-252
IDL_CE_pct	A10B	BLOOD GLUCOSE LOWERING DRUGS, EXCL. INSULINS	Model1	3841/114236	-3.07855	0.0384514	0
IDL_CE_pct	A11A	MULTIVITAMINS, COMBINATIONS	Model1	1726/116351	-0.023307	0.058071	0.68816
IDL_CE_pct	A11B	MULTIVITAMINS, PLAIN	Model1	3729/114348	0.167039	0.0398527	2.77426e-05
IDL_CE_pct	A11C	VITAMIN A AND D, INCL. COMBINATIONS OF THE TWO	Model1	7247/110830	0.0577263	0.0293096	0.0488942
IDL_CE_pct	A11D	VITAMIN B1, PLAIN AND IN COMBINATION WITH VITAMIN B6 AND B12	Model1	199/117878	-1.01847	0.169144	1.73482e-09
IDL_CE_pct	A11E	VITAMIN B-COMPLEX, INCL. COMBINATIONS	Model1	871/117206	-0.277603	0.0811494	0.000624378
IDL_CE_pct	A11G	ASCORBIC ACID (VITAMIN C), INCL. COMBINATIONS	Model1	1906/116171	0.177999	0.0551995	0.00126165
IDL_CE_pct	A11H	OTHER PLAIN VITAMIN PREPARATIONS	Model1	615/117462	0.318121	0.0965075	0.000979831
IDL_CE_pct	A11J	OTHER VITAMIN PRODUCTS, COMBINATIONS	Model1	159/117918	0.0728457	0.189225	0.700262
IDL_CE_pct	A12A	CALCIUM	Model1	4447/113630	-0.0295184	0.0369754	0.424683
IDL_CE_pct	A12B	POTASSIUM	Model1	87/117990	-0.484018	0.255611	0.058284
IDL_CE_pct	A12C	OTHER MINERAL SUPPLEMENTS	Model1	1297/116780	0.0324625	0.0666864	0.626405
IDL_CE_pct	A16A	OTHER ALIMENTARY TRACT AND METABOLISM PRODUCTS	Model1	4/118073	1.34071	1.19175	0.260597
IDL_CE_pct	B01A	ANTITHROMBOTIC AGENTS	Model1	18020/100057	-1.39113	0.0196007	0
IDL_CE_pct	B02A	ANTIFIBRINOLYTICS	Model1	142/117935	-0.0205799	0.200364	0.918191
IDL_CE_pct	B02B	VITAMIN K AND OTHER HEMOSTATICS	Model1	46/118031	0.0590521	0.35144	0.866561
IDL_CE_pct	B03A	IRON PREPARATIONS	Model1	1223/116854	-0.78246	0.0686176	4.17952e-30
IDL_CE_pct	B03B	VITAMIN B12 AND FOLIC ACID	Model1	1646/116431	-0.629417	0.0592187	2.25279e-26
IDL_CE_pct	B03X	OTHER ANTIANEMIC PREPARATIONS	Model1	30/118047	-3.72335	0.43502	1.15166e-17
IDL_CE_pct	B05X	I.V. SOLUTION ADDITIVES	Model1	38/118039	-2.22514	0.386695	8.72429e-09
IDL_CE_pct	C01A	CARDIAC GLYCOSIDES	Model1	282/117795	-2.59836	0.142043	1.19895e-74
IDL_CE_pct	C01B	ANTIARRHYTHMICS, CLASS I AND III	Model1	308/117769	-0.879424	0.136008	1.01037e-10
IDL_CE_pct	C01D	VASODILATORS USED IN CARDIAC DISEASES	Model1	1508/116569	-2.3123	0.0617446	3.84519e-305
IDL_CE_pct	C01E	OTHER CARDIAC PREPARATIONS	Model1	14927/103150	-0.0692939	0.0210729	0.00100826
IDL_CE_pct	C02A	ANTIADRENERGIC AGENTS, CENTRALLY ACTING	Model1	268/117809	-1.22221	0.14575	5.09898e-17
IDL_CE_pct	C02C	ANTIADRENERGIC AGENTS, PERIPHERALLY ACTING	Model1	1503/116574	-1.2732	0.0620135	1.6575e-93
IDL_CE_pct	C02D	ARTERIOLAR SMOOTH MUSCLE, AGENTS ACTING ON	Model1	23/118054	-1.20499	0.496927	0.0153151
IDL_CE_pct	C03A	LOW-CEILING DIURETICS, THIAZIDES	Model1	7184/110893	-0.787847	0.0293166	1.34142e-158
IDL_CE_pct	C03B	LOW-CEILING DIURETICS, EXCL. THIAZIDES	Model1	411/117666	-0.955621	0.117879	5.24778e-16
IDL_CE_pct	C03C	HIGH-CEILING DIURETICS	Model1	1256/116821	-2.33168	0.0674815	2.5986e-260
IDL_CE_pct	C03D	POTASSIUM-SPARING AGENTS	Model1	278/117799	-2.15946	0.143019	1.83177e-51
IDL_CE_pct	C03E	DIURETICS AND POTASSIUM-SPARING AGENTS IN COMBINATION	Model1	243/117834	-1.10858	0.153149	4.56115e-13
IDL_CE_pct	C04A	PERIPHERAL VASODILATORS	Model1	42/118035	-0.747451	0.367794	0.04213
IDL_CE_pct	C05A	AGENTS FOR TREATMENT OF HEMORRHOIDS AND ANAL FISSURES FOR TOPICAL USE	Model1	2264/115813	-1.31118	0.0505672	8.05242e-148
IDL_CE_pct	C05B	ANTIVARICOSE THERAPY	Model1	11/118066	-0.468528	0.71851	0.514349
IDL_CE_pct	C05C	CAPILLARY STABILIZING AGENTS	Model1	10/118067	0.0577549	0.753651	0.938915
IDL_CE_pct	C07A	BETA BLOCKING AGENTS	Model1	8027/110050	-1.70962	0.0274889	0
IDL_CE_pct	C07B	BETA BLOCKING AGENTS AND THIAZIDES	Model1	116/117961	-1.43007	0.221397	1.05586e-10
IDL_CE_pct	C07C	BETA BLOCKING AGENTS AND OTHER DIURETICS	Model1	216/117861	-0.935904	0.162366	8.22743e-09
IDL_CE_pct	C07D	BETA BLOCKING AGENTS, THIAZIDES AND OTHER DIURETICS	Model1	2/118075	1.10626	1.68493	0.511463
IDL_CE_pct	C07F	BETA BLOCKING AGENTS AND OTHER ANTIHYPERTENSIVES	Model1	9/118068	-2.93576	0.79436	0.000219338
IDL_CE_pct	C08C	SELECTIVE CALCIUM CHANNEL BLOCKERS WITH MAINLY VASCULAR EFFECTS	Model1	7631/110446	-0.909088	0.0285724	3.27766e-221
IDL_CE_pct	C08D	SELECTIVE CALCIUM CHANNEL BLOCKERS WITH DIRECT CARDIAC EFFECTS	Model1	1048/117029	-1.12057	0.0740761	1.19652e-51
IDL_CE_pct	C08G	CALCIUM CHANNEL BLOCKERS AND DIURETICS	Model1	13/118064	-1.59477	0.660947	0.0158292
IDL_CE_pct	C09A	ACE INHIBITORS, PLAIN	Model1	11529/106548	-1.2792	0.0235138	0
IDL_CE_pct	C09B	ACE INHIBITORS, COMBINATIONS	Model1	173/117904	-0.808917	0.181361	8.19351e-06
IDL_CE_pct	C09C	ANGIOTENSIN II ANTAGONISTS, PLAIN	Model1	4792/113285	-1.20858	0.0352694	4.43243e-256
IDL_CE_pct	C09D	ANGIOTENSIN II ANTAGONISTS, COMBINATIONS	Model1	221/117856	-0.880079	0.160496	4.17834e-08
IDL_CE_pct	C10A	LIPID MODIFYING AGENTS, PLAIN	Model1	23847/94230	-1.72938	0.0173911	0
IDL_CE_pct	D01A	ANTIFUNGALS FOR TOPICAL USE	Model1	560/117517	-0.108006	0.100974	0.284779
IDL_CE_pct	D01B	ANTIFUNGALS FOR SYSTEMIC USE	Model1	234/117843	0.440362	0.155944	0.00474583
IDL_CE_pct	D02A	EMOLLIENTS AND PROTECTIVES	Model1	689/117388	-0.89644	0.0910681	7.45356e-23
IDL_CE_pct	D04A	ANTIPRURITICS, INCL. ANTIHISTAMINES, ANESTHETICS, ETC.	Model1	41/118036	-1.03006	0.372236	0.0056546
IDL_CE_pct	D05A	ANTIPSORIATICS FOR TOPICAL USE	Model1	444/117633	-0.576828	0.113311	3.57352e-07
IDL_CE_pct	D05B	ANTIPSORIATICS FOR SYSTEMIC USE	Model1	20/118057	-1.66367	0.532841	0.00179513
IDL_CE_pct	D06A	ANTIBIOTICS FOR TOPICAL USE	Model1	421/117656	-0.154921	0.116371	0.183105
IDL_CE_pct	D06B	CHEMOTHERAPEUTICS FOR TOPICAL USE	Model1	235/117842	-0.101774	0.155627	0.513139
IDL_CE_pct	D07A	CORTICOSTEROIDS, PLAIN	Model1	4467/113610	-0.312614	0.0363795	8.56388e-18
IDL_CE_pct	D07C	CORTICOSTEROIDS, COMBINATIONS WITH ANTIBIOTICS	Model1	152/117925	-0.274356	0.193428	0.156079
IDL_CE_pct	D07X	CORTICOSTEROIDS, OTHER COMBINATIONS	Model1	1546/116531	-0.699912	0.0610062	1.8759e-30
IDL_CE_pct	D08A	ANTISEPTICS AND DISINFECTANTS	Model1	40/118037	-0.702786	0.376867	0.0622104
IDL_CE_pct	D09A	MEDICATED DRESSINGS	Model1	26/118051	-0.0528576	0.467414	0.909963
IDL_CE_pct	D10A	ANTI-ACNE PREPARATIONS FOR TOPICAL USE	Model1	274/117803	-0.274782	0.144121	0.0565735
IDL_CE_pct	D11A	OTHER DERMATOLOGICAL PREPARATIONS	Model1	5393/112684	-0.21934	0.0333735	4.9753e-11
IDL_CE_pct	G01A	ANTIINFECTIVES AND ANTISEPTICS, EXCL. COMBINATIONS WITH CORTICOSTEROIDS	Model1	800/117277	-0.0963002	0.0845854	0.254915
IDL_CE_pct	G02B	CONTRACEPTIVES FOR TOPICAL USE	Model1	343/117734	-0.24794	0.129281	0.0551328
IDL_CE_pct	G02C	OTHER GYNECOLOGICALS	Model1	15077/103000	-0.0956299	0.0209832	5.18285e-06
IDL_CE_pct	G03A	HORMONAL CONTRACEPTIVES FOR SYSTEMIC USE	Model1	1244/116833	-0.209729	0.068921	0.00234253
IDL_CE_pct	G03B	ANDROGENS	Model1	158/117919	-0.979009	0.189765	2.48602e-07
IDL_CE_pct	G03C	ESTROGENS	Model1	2709/115368	-0.282898	0.0467954	1.4946e-09
IDL_CE_pct	G03D	PROGESTOGENS	Model1	365/117712	-0.118213	0.125224	0.345165
IDL_CE_pct	G03F	PROGESTOGENS AND ESTROGENS IN COMBINATION	Model1	1581/116496	-0.106044	0.060703	0.0806529
IDL_CE_pct	G03G	GONADOTROPINS AND OTHER OVULATION STIMULANTS	Model1	4/118073	2.1852	1.19146	0.0666485
IDL_CE_pct	G03H	ANTIANDROGENS	Model1	32/118045	-0.517149	0.421411	0.219756
IDL_CE_pct	G03X	OTHER SEX HORMONES AND MODULATORS OF THE GENITAL SYSTEM	Model1	120/117957	0.159505	0.217792	0.463943
IDL_CE_pct	G04B	Urologicals	Model1	1740/116337	-0.603442	0.0576517	1.25649e-25
IDL_CE_pct	G04C	DRUGS USED IN BENIGN PROSTATIC HYPERTROPHY	Model1	1624/116453	-0.1883	0.0603072	0.00179455
IDL_CE_pct	H01A	ANTERIOR PITUITARY LOBE HORMONES AND ANALOGUES	Model1	26/118051	-2.02762	0.467349	1.43539e-05
IDL_CE_pct	H01B	POSTERIOR PITUITARY LOBE HORMONES	Model1	35/118042	-1.12243	0.402837	0.00533204
IDL_CE_pct	H01C	HYPOTHALAMIC HORMONES	Model1	10/118067	-0.509088	0.753585	0.499325
IDL_CE_pct	H02A	CORTICOSTEROIDS FOR SYSTEMIC USE, PLAIN	Model1	1352/116725	-0.725178	0.0651808	9.72858e-29
IDL_CE_pct	H03A	THYROID PREPARATIONS	Model1	6546/111531	-0.503539	0.0306718	1.68777e-60
IDL_CE_pct	H03B	ANTITHYROID PREPARATIONS	Model1	92/117985	0.0678683	0.248555	0.784814
IDL_CE_pct	H04A	GLYCOGENOLYTIC HORMONES	Model1	1/118076	-2.81438	2.38295	0.237587
IDL_CE_pct	H05B	ANTI-PARATHYROID AGENTS	Model1	1/118076	-3.64183	2.38295	0.126444
IDL_CE_pct	J01A	TETRACYCLINES	Model1	644/117433	-0.149826	0.0941773	0.111637
IDL_CE_pct	J01C	BETA-LACTAM ANTIBACTERIALS, PENICILLINS	Model1	333/117744	-0.739265	0.130759	1.57425e-08
IDL_CE_pct	J01D	OTHER BETA-LACTAM ANTIBACTERIALS	Model1	105/117972	-0.895811	0.232721	0.00011852
IDL_CE_pct	J01E	SULFONAMIDES AND TRIMETHOPRIM	Model1	150/117927	-0.614674	0.1947	0.00159422
IDL_CE_pct	J01F	MACROLIDES, LINCOSAMIDES AND STREPTOGRAMINS	Model1	159/117918	-0.453223	0.189108	0.0165479
IDL_CE_pct	J01X	OTHER ANTIBACTERIALS	Model1	136/117941	-0.427381	0.204478	0.0366103
IDL_CE_pct	J02A	ANTIMYCOTICS FOR SYSTEMIC USE	Model1	51/118026	-0.346663	0.333775	0.298988
IDL_CE_pct	J04A	DRUGS FOR TREATMENT OF TUBERCULOSIS	Model1	3/118074	1.29788	1.37587	0.345519
IDL_CE_pct	J05A	DIRECT ACTING ANTIVIRALS	Model1	229/117848	-0.553774	0.157763	0.000448003
IDL_CE_pct	J07B	VIRAL VACCINES	Model1	49/118028	-0.772436	0.340561	0.0233233
IDL_CE_pct	L01A	ALKYLATING AGENTS	Model1	15/118062	-2.66301	0.615301	1.50608e-05
IDL_CE_pct	L01B	ANTIMETABOLITES	Model1	675/117402	-0.609946	0.0920178	3.40418e-11
IDL_CE_pct	L01X	OTHER ANTINEOPLASTIC AGENTS	Model1	171/117906	-0.915861	0.18238	5.12866e-07
IDL_CE_pct	L02A	HORMONES AND RELATED AGENTS	Model1	134/117943	-0.629015	0.205991	0.00226159
IDL_CE_pct	L02B	HORMONE ANTAGONISTS AND RELATED AGENTS	Model1	829/117248	-0.367092	0.0832732	1.04282e-05
IDL_CE_pct	L03A	IMMUNOSTIMULANTS	Model1	32/118045	-1.591	0.421374	0.000159603
IDL_CE_pct	L04A	IMMUNOSUPPRESSANTS	Model1	1068/117009	-0.832227	0.073237	6.58741e-30
IDL_CE_pct	M01A	ANTIINFLAMMATORY AND ANTIRHEUMATIC PRODUCTS, NON-STEROIDS	Model1	25364/92713	-0.117879	0.017008	4.20736e-12
IDL_CE_pct	M01C	SPECIFIC ANTIRHEUMATIC AGENTS	Model1	9/118068	-2.73343	0.794295	0.000579075
IDL_CE_pct	M02A	TOPICAL PRODUCTS FOR JOINT AND MUSCULAR PAIN	Model1	17639/100438	-0.201725	0.0195825	7.12581e-25
IDL_CE_pct	M03B	MUSCLE RELAXANTS, CENTRALLY ACTING AGENTS	Model1	172/117905	-0.596241	0.181828	0.00104151
IDL_CE_pct	M03C	MUSCLE RELAXANTS, DIRECTLY ACTING AGENTS	Model1	2/118075	-1.54864	1.68513	0.358095
IDL_CE_pct	M04A	ANTIGOUT PREPARATIONS	Model1	1427/116650	-1.44765	0.0637375	5.89396e-114
IDL_CE_pct	M05B	DRUGS AFFECTING BONE STRUCTURE AND MINERALIZATION	Model1	2058/116019	-0.0476275	0.0533973	0.372424
IDL_CE_pct	N02A	OPIOIDS	Model1	6261/111816	-1.18511	0.0309256	2.53850928833232e-319
IDL_CE_pct	N02B	OTHER ANALGESICS AND ANTIPYRETICS	Model1	35187/82890	-0.836062	0.0151484	0
IDL_CE_pct	N02C	ANTIMIGRAINE PREPARATIONS	Model1	1381/116696	-0.177158	0.0646864	0.00616887
IDL_CE_pct	N03A	ANTIEPILEPTICS	Model1	2074/116003	-0.633633	0.0527783	3.47295e-33
IDL_CE_pct	N04A	ANTICHOLINERGIC AGENTS	Model1	74/118003	-0.316248	0.277155	0.253851
IDL_CE_pct	N04B	DOPAMINERGIC AGENTS	Model1	281/117796	-0.201357	0.14237	0.15727
IDL_CE_pct	N05A	ANTIPSYCHOTICS	Model1	926/117151	-0.918244	0.0785865	1.59215e-31
IDL_CE_pct	N05B	ANXIOLYTICS	Model1	492/117585	-1.04642	0.107639	2.48758e-22
IDL_CE_pct	N05C	HYPNOTICS AND SEDATIVES	Model1	850/117227	-0.869389	0.0820598	3.24443e-26
IDL_CE_pct	N06A	ANTIDEPRESSANTS	Model1	8800/109277	-0.671356	0.0264631	1.317e-141
IDL_CE_pct	N06B	PSYCHOSTIMULANTS, AGENTS USED FOR ADHD AND NOOTROPICS	Model1	23/118054	-1.10716	0.49696	0.0258909
IDL_CE_pct	N06C	PSYCHOLEPTICS AND PSYCHOANALEPTICS IN COMBINATION	Model1	27/118050	-0.27023	0.458721	0.555799
IDL_CE_pct	N06D	ANTI-DEMENTIA DRUGS	Model1	650/117427	0.169391	0.0938904	0.0712122
IDL_CE_pct	N07A	PARASYMPATHOMIMETICS	Model1	45/118032	-0.0467882	0.35531	0.895235
IDL_CE_pct	N07B	DRUGS USED IN ADDICTIVE DISORDERS	Model1	181/117896	-1.04398	0.177243	3.87009e-09
IDL_CE_pct	N07C	ANTIVERTIGO PREPARATIONS	Model1	437/117640	-0.621323	0.114264	5.41073e-08
IDL_CE_pct	P01A	AGENTS AGAINST AMOEBIASIS AND OTHER PROTOZOAL DISEASES	Model1	55/118022	-0.0453551	0.321391	0.887774
IDL_CE_pct	P01B	ANTIMALARIALS	Model1	1056/117021	-0.895341	0.0737321	6.53521e-34
IDL_CE_pct	R01A	DECONGESTANTS AND OTHER NASAL PREPARATIONS FOR TOPICAL USE	Model1	5811/112266	-0.222238	0.0320948	4.39957e-12
IDL_CE_pct	R01B	NASAL DECONGESTANTS FOR SYSTEMIC USE	Model1	50/118027	0.499551	0.337088	0.138353
IDL_CE_pct	R03A	ADRENERGICS, INHALANTS	Model1	7772/110305	-0.0770265	0.0279855	0.0059174
IDL_CE_pct	R03B	OTHER DRUGS FOR OBSTRUCTIVE AIRWAY DISEASES, INHALANTS	Model1	5288/112789	-0.165044	0.0335599	8.75988e-07
IDL_CE_pct	R03C	ADRENERGICS FOR SYSTEMIC USE	Model1	5155/112922	-0.103274	0.0339604	0.00235835
IDL_CE_pct	R03D	OTHER SYSTEMIC DRUGS FOR OBSTRUCTIVE AIRWAY DISEASES	Model1	420/117657	-0.123389	0.116529	0.289659
IDL_CE_pct	R05C	EXPECTORANTS, EXCL. COMBINATIONS WITH COUGH SUPPRESSANTS	Model1	115/117962	-0.340951	0.222377	0.125227
IDL_CE_pct	R05D	COUGH SUPPRESSANTS, EXCL. COMBINATIONS WITH EXPECTORANTS	Model1	592/117485	-1.02707	0.0983624	1.64004e-25
IDL_CE_pct	R06A	ANTIHISTAMINES FOR SYSTEMIC USE	Model1	3820/114257	-0.290984	0.0392217	1.18848e-13
IDL_CE_pct	S01A	ANTIINFECTIVES	Model1	786/117291	-0.215705	0.0853021	0.0114491
IDL_CE_pct	S01B	ANTIINFLAMMATORY AGENTS	Model1	4014/114063	-0.633467	0.0382742	1.85538e-61
IDL_CE_pct	S01C	ANTIINFLAMMATORY AGENTS AND ANTIINFECTIVES IN COMBINATION	Model1	1204/116873	-0.750906	0.069027	1.50502e-27
IDL_CE_pct	S01E	ANTIGLAUCOMA PREPARATIONS AND MIOTICS	Model1	1390/116687	-0.191701	0.0644327	0.00292851
IDL_CE_pct	S01F	MYDRIATICS AND CYCLOPLEGICS	Model1	24/118053	-0.836387	0.486485	0.0855719
IDL_CE_pct	S01G	DECONGESTANTS AND ANTIALLERGICS	Model1	372/117705	-0.423028	0.123776	0.000631788
IDL_CE_pct	S01K	SURGICAL AIDS	Model1	245/117832	-0.733204	0.152521	1.53227e-06
IDL_CE_pct	S01X	OTHER OPHTHALMOLOGICALS	Model1	1116/116961	-0.343091	0.0717978	1.76757e-06
IDL_CE_pct	S02A	ANTIINFECTIVES	Model1	112/117965	-0.491873	0.225277	0.0290072
IDL_CE_pct	S02B	CORTICOSTEROIDS	Model1	1268/116809	-0.752963	0.0672787	4.63136e-29
IDL_CE_pct	S02C	CORTICOSTEROIDS AND ANTIINFECTIVES IN COMBINATION	Model1	74/118003	-0.0732976	0.277102	0.791384
IDL_CE_pct	S03A	ANTIINFECTIVES	Model1	104/117973	-0.500414	0.233766	0.0323033
IDL_CE_pct	S03C	CORTICOSTEROIDS AND ANTIINFECTIVES IN COMBINATION	Model1	5/118072	-0.0828552	1.06568	0.938028
IDL_CE_pct	V03A	ALL OTHER THERAPEUTIC PRODUCTS	Model1	256/117821	-1.15679	0.149124	8.74616e-15
IDL_CE_pct	V06D	OTHER NUTRIENTS	Model1	150/117927	-0.157339	0.194766	0.419187
IDL_CE_pct	A07A	INTESTINAL ANTIINFECTIVES	Model1	23/118054	-0.86002	0.496953	0.083528
IDL_CE_pct	B05C	IRRIGATING SOLUTIONS	Model1	108/117969	-0.574644	0.229451	0.0122663
IDL_CE_pct	J01G	AMINOGLYCOSIDE ANTIBACTERIALS	Model1	2/118075	-1.07696	1.68494	0.522716
IDL_CE_pct	R02A	THROAT PREPARATIONS	Model1	14433/103644	-0.0572215	0.0213964	0.00748852
IDL_CE_pct	S03B	CORTICOSTEROIDS	Model1	954/117123	-0.853947	0.0774742	3.07838e-28
IDL_CE_pct	C01C	CARDIAC STIMULANTS EXCL. CARDIAC GLYCOSIDES	Model1	29/118048	0.290932	0.442565	0.51094
IDL_CE_pct	G02A	OXYTOCICS	Model1	5/118072	1.06327	1.06602	0.318563
IDL_CE_pct	V04C	OTHER DIAGNOSTIC AGENTS	Model1	36/118041	0.0251456	0.397265	0.94953
IDL_CE_pct	D02B	PROTECTIVES AGAINST UV-RADIATION	Model1	11/118066	-0.944678	0.71861	0.18865
IDL_CE_pct	D03A	CICATRIZANTS	Model1	6/118071	0.644444	0.972964	0.507747
IDL_CE_pct	D03B	ENZYMES	Model1	23/118054	-0.267356	0.497109	0.590701
IDL_CE_pct	M09A	OTHER DRUGS FOR DISORDERS OF THE MUSCULO-SKELETAL SYSTEM	Model1	23/118054	-0.267356	0.497109	0.590701
IDL_CE_pct	J01B	AMPHENICOLS	Model1	4/118073	-0.468448	1.19148	0.694199
IDL_CE_pct	D10B	ANTI-ACNE PREPARATIONS FOR SYSTEMIC USE	Model1	1/118076	-1.9589	2.38293	0.411047
IDL_CE_pct	J04B	DRUGS FOR TREATMENT OF LEPRA	Model1	13/118064	0.448889	0.660944	0.497036
IDL_CE_pct	J01M	QUINOLONE ANTIBACTERIALS	Model1	61/118016	-0.724347	0.305168	0.0176171
IDL_CE_pct	N01A	ANESTHETICS, GENERAL	Model1	40/118037	-1.8678	0.376794	7.1653e-07
IDL_CE_pct	P03A	ECTOPARASITICIDES, INCL. SCABICIDES	Model1	11/118066	-0.972671	0.718598	0.175877
IDL_FC_pct	A01A	STOMATOLOGICAL PREPARATIONS	Model1	17021/101056	-0.350482	0.00886187	0
IDL_FC_pct	A02A	ANTACIDS	Model1	256/117821	-0.251897	0.0653578	0.000116205
IDL_FC_pct	A02B	DRUGS FOR PEPTIC ULCER AND GASTRO-OESOPHAGEAL REFLUX DISEASE (GORD)	Model1	13978/104099	-0.228849	0.00948988	3.5546e-128
IDL_FC_pct	A03A	Drugs for functional gastrointestinal disorders	Model1	1031/117046	-0.215085	0.032697	4.78392e-11
IDL_FC_pct	A03B	BELLADONNA AND DERIVATIVES, PLAIN	Model1	139/117938	-0.348604	0.0886328	8.38965e-05
IDL_FC_pct	A03C	ANTISPASMODICS IN COMBINATION WITH PSYCHOLEPTICS	Model1	12/118065	-0.349707	0.30146	0.246032
IDL_FC_pct	A03F	PROPULSIVES	Model1	384/117693	-0.23889	0.053381	7.64125e-06
IDL_FC_pct	A04A	ANTIEMETICS AND ANTINAUSEANTS	Model1	26/118051	-0.422498	0.204812	0.039128
IDL_FC_pct	A05A	BILE THERAPY	Model1	65/118012	0.0482757	0.129575	0.709469
IDL_FC_pct	A06A	Drugs for constipation	Model1	2000/116077	-0.115845	0.0236131	9.30954e-07
IDL_FC_pct	A07D	ANTIPROPULSIVES	Model1	456/117621	-0.63553	0.048978	1.78273e-38
IDL_FC_pct	A07E	INTESTINAL ANTIINFLAMMATORY AGENTS	Model1	3909/114168	-0.0642226	0.0170012	0.000158468
IDL_FC_pct	A08A	ANTIOBESITY PREPARATIONS, EXCL. DIET PRODUCTS	Model1	303/117774	-0.425847	0.0600783	1.36618e-12
IDL_FC_pct	A09A	DIGESTIVES, INCL. ENZYMES	Model1	74/118003	-0.420219	0.121433	0.000539358
IDL_FC_pct	A10A	INSULINS AND ANALOGUES	Model1	1275/116802	-0.674535	0.0293798	2.15124e-116
IDL_FC_pct	A10B	BLOOD GLUCOSE LOWERING DRUGS, EXCL. INSULINS	Model1	3841/114236	-0.860099	0.0171189	0
IDL_FC_pct	A11A	MULTIVITAMINS, COMBINATIONS	Model1	1726/116351	-0.0153344	0.0254469	0.546772
IDL_FC_pct	A11B	MULTIVITAMINS, PLAIN	Model1	3729/114348	0.00834682	0.0174649	0.632708
IDL_FC_pct	A11C	VITAMIN A AND D, INCL. COMBINATIONS OF THE TWO	Model1	7247/110830	0.082936	0.0128415	1.06204e-10
IDL_FC_pct	A11D	VITAMIN B1, PLAIN AND IN COMBINATION WITH VITAMIN B6 AND B12	Model1	199/117878	-0.256713	0.0741269	0.000534076
IDL_FC_pct	A11E	VITAMIN B-COMPLEX, INCL. COMBINATIONS	Model1	871/117206	-0.111119	0.0355602	0.00177955
IDL_FC_pct	A11G	ASCORBIC ACID (VITAMIN C), INCL. COMBINATIONS	Model1	1906/116171	-0.0149958	0.0241896	0.535306
IDL_FC_pct	A11H	OTHER PLAIN VITAMIN PREPARATIONS	Model1	615/117462	0.0010605	0.0422918	0.979995
IDL_FC_pct	A11J	OTHER VITAMIN PRODUCTS, COMBINATIONS	Model1	159/117918	0.0436615	0.082919	0.598503
IDL_FC_pct	A12A	CALCIUM	Model1	4447/113630	0.0179069	0.0162027	0.269083
IDL_FC_pct	A12B	POTASSIUM	Model1	87/117990	-0.0189549	0.112011	0.865621
IDL_FC_pct	A12C	OTHER MINERAL SUPPLEMENTS	Model1	1297/116780	0.0563221	0.0292218	0.053932
IDL_FC_pct	A16A	OTHER ALIMENTARY TRACT AND METABOLISM PRODUCTS	Model1	4/118073	0.246556	0.522233	0.636842
IDL_FC_pct	B01A	ANTITHROMBOTIC AGENTS	Model1	18020/100057	-0.367066	0.00870514	0
IDL_FC_pct	B02A	ANTIFIBRINOLYTICS	Model1	142/117935	-0.0586352	0.0878001	0.504246
IDL_FC_pct	B02B	VITAMIN K AND OTHER HEMOSTATICS	Model1	46/118031	0.0149537	0.154002	0.922647
IDL_FC_pct	B03A	IRON PREPARATIONS	Model1	1223/116854	-0.142793	0.0300821	2.06917e-06
IDL_FC_pct	B03B	VITAMIN B12 AND FOLIC ACID	Model1	1646/116431	-0.241074	0.0259528	1.58338e-20
IDL_FC_pct	B03X	OTHER ANTIANEMIC PREPARATIONS	Model1	30/118047	-0.138754	0.190686	0.466825
IDL_FC_pct	B05X	I.V. SOLUTION ADDITIVES	Model1	38/118039	-0.424565	0.16947	0.0122377
IDL_FC_pct	C01A	CARDIAC GLYCOSIDES	Model1	282/117795	-0.5643	0.0623103	1.36949e-19
IDL_FC_pct	C01B	ANTIARRHYTHMICS, CLASS I AND III	Model1	308/117769	-0.0984458	0.0596089	0.0986335
IDL_FC_pct	C01D	VASODILATORS USED IN CARDIAC DISEASES	Model1	1508/116569	-0.621666	0.0271567	1.00385e-115
IDL_FC_pct	C01E	OTHER CARDIAC PREPARATIONS	Model1	14927/103150	-0.0806675	0.00923166	2.39995e-18
IDL_FC_pct	C02A	ANTIADRENERGIC AGENTS, CENTRALLY ACTING	Model1	268/117809	-0.328283	0.0638801	2.76566e-07
IDL_FC_pct	C02C	ANTIADRENERGIC AGENTS, PERIPHERALLY ACTING	Model1	1503/116574	-0.249607	0.0272133	4.70531e-20
IDL_FC_pct	C02D	ARTERIOLAR SMOOTH MUSCLE, AGENTS ACTING ON	Model1	23/118054	-0.316568	0.217759	0.146016
IDL_FC_pct	C03A	LOW-CEILING DIURETICS, THIAZIDES	Model1	7184/110893	-0.17099	0.0128762	3.25565e-40
IDL_FC_pct	C03B	LOW-CEILING DIURETICS, EXCL. THIAZIDES	Model1	411/117666	-0.221238	0.0516655	1.85273e-05
IDL_FC_pct	C03C	HIGH-CEILING DIURETICS	Model1	1256/116821	-0.457037	0.02969	2.03605e-53
IDL_FC_pct	C03D	POTASSIUM-SPARING AGENTS	Model1	278/117799	-0.328849	0.0627244	1.58466e-07
IDL_FC_pct	C03E	DIURETICS AND POTASSIUM-SPARING AGENTS IN COMBINATION	Model1	243/117834	-0.180844	0.0671232	0.00705665
IDL_FC_pct	C04A	PERIPHERAL VASODILATORS	Model1	42/118035	-0.236132	0.16117	0.142893
IDL_FC_pct	C05A	AGENTS FOR TREATMENT OF HEMORRHOIDS AND ANAL FISSURES FOR TOPICAL USE	Model1	2264/115813	-0.289902	0.0222057	6.30863e-39
IDL_FC_pct	C05B	ANTIVARICOSE THERAPY	Model1	11/118066	-0.289561	0.314853	0.357746
IDL_FC_pct	C05C	CAPILLARY STABILIZING AGENTS	Model1	10/118067	-0.0995688	0.330252	0.763039
IDL_FC_pct	C07A	BETA BLOCKING AGENTS	Model1	8027/110050	-0.512315	0.0121503	0
IDL_FC_pct	C07B	BETA BLOCKING AGENTS AND THIAZIDES	Model1	116/117961	-0.450089	0.0970253	3.50669e-06
IDL_FC_pct	C07C	BETA BLOCKING AGENTS AND OTHER DIURETICS	Model1	216/117861	-0.3566	0.0711519	5.39986e-07
IDL_FC_pct	C07D	BETA BLOCKING AGENTS, THIAZIDES AND OTHER DIURETICS	Model1	2/118075	-0.0754525	0.738344	0.918605
IDL_FC_pct	C07F	BETA BLOCKING AGENTS AND OTHER ANTIHYPERTENSIVES	Model1	9/118068	-0.408624	0.348109	0.240462
IDL_FC_pct	C08C	SELECTIVE CALCIUM CHANNEL BLOCKERS WITH MAINLY VASCULAR EFFECTS	Model1	7631/110446	-0.249356	0.0125531	1.15981e-87
IDL_FC_pct	C08D	SELECTIVE CALCIUM CHANNEL BLOCKERS WITH DIRECT CARDIAC EFFECTS	Model1	1048/117029	-0.25089	0.0324836	1.14005e-14
IDL_FC_pct	C08G	CALCIUM CHANNEL BLOCKERS AND DIURETICS	Model1	13/118064	-0.519626	0.289632	0.0728012
IDL_FC_pct	C09A	ACE INHIBITORS, PLAIN	Model1	11529/106548	-0.378536	0.0103739	6.82346e-290
IDL_FC_pct	C09B	ACE INHIBITORS, COMBINATIONS	Model1	173/117904	-0.226855	0.0794769	0.00431322
IDL_FC_pct	C09C	ANGIOTENSIN II ANTAGONISTS, PLAIN	Model1	4792/113285	-0.279245	0.0155106	2.28523e-72
IDL_FC_pct	C09D	ANGIOTENSIN II ANTAGONISTS, COMBINATIONS	Model1	221/117856	-0.266754	0.0703344	0.00014912
IDL_FC_pct	C10A	LIPID MODIFYING AGENTS, PLAIN	Model1	23847/94230	-0.551968	0.00776928	0
IDL_FC_pct	D01A	ANTIFUNGALS FOR TOPICAL USE	Model1	560/117517	-0.060801	0.0442469	0.169403
IDL_FC_pct	D01B	ANTIFUNGALS FOR SYSTEMIC USE	Model1	234/117843	0.00171009	0.0683373	0.980036
IDL_FC_pct	D02A	EMOLLIENTS AND PROTECTIVES	Model1	689/117388	-0.240035	0.0399166	1.82204e-09
IDL_FC_pct	D04A	ANTIPRURITICS, INCL. ANTIHISTAMINES, ANESTHETICS, ETC.	Model1	41/118036	-0.1778	0.16312	0.275715
IDL_FC_pct	D05A	ANTIPSORIATICS FOR TOPICAL USE	Model1	444/117633	-0.134911	0.0496571	0.00659139
IDL_FC_pct	D05B	ANTIPSORIATICS FOR SYSTEMIC USE	Model1	20/118057	-0.649297	0.233495	0.00542374
IDL_FC_pct	D06A	ANTIBIOTICS FOR TOPICAL USE	Model1	421/117656	-0.0301428	0.0509945	0.554455
IDL_FC_pct	D06B	CHEMOTHERAPEUTICS FOR TOPICAL USE	Model1	235/117842	0.041867	0.0681963	0.53927
IDL_FC_pct	D07A	CORTICOSTEROIDS, PLAIN	Model1	4467/113610	-0.0653737	0.0159455	4.13733e-05
IDL_FC_pct	D07C	CORTICOSTEROIDS, COMBINATIONS WITH ANTIBIOTICS	Model1	152/117925	-0.087351	0.0847609	0.302751
IDL_FC_pct	D07X	CORTICOSTEROIDS, OTHER COMBINATIONS	Model1	1546/116531	-0.126155	0.0267455	2.39785e-06
IDL_FC_pct	D08A	ANTISEPTICS AND DISINFECTANTS	Model1	40/118037	-0.21919	0.165146	0.184428
IDL_FC_pct	D09A	MEDICATED DRESSINGS	Model1	26/118051	-0.365784	0.204819	0.07412
IDL_FC_pct	D10A	ANTI-ACNE PREPARATIONS FOR TOPICAL USE	Model1	274/117803	0.0124064	0.0631551	0.844264
IDL_FC_pct	D11A	OTHER DERMATOLOGICAL PREPARATIONS	Model1	5393/112684	-0.109174	0.0146236	8.3498e-14
IDL_FC_pct	G01A	ANTIINFECTIVES AND ANTISEPTICS, EXCL. COMBINATIONS WITH CORTICOSTEROIDS	Model1	800/117277	-0.0265446	0.0370657	0.4739
IDL_FC_pct	G02B	CONTRACEPTIVES FOR TOPICAL USE	Model1	343/117734	0.0864465	0.0566515	0.127029
IDL_FC_pct	G02C	OTHER GYNECOLOGICALS	Model1	15077/103000	-0.0842049	0.00919244	5.25813e-20
IDL_FC_pct	G03A	HORMONAL CONTRACEPTIVES FOR SYSTEMIC USE	Model1	1244/116833	-0.284832	0.0301912	4.00581e-21
IDL_FC_pct	G03B	ANDROGENS	Model1	158/117919	-0.349187	0.0831589	2.68256e-05
IDL_FC_pct	G03C	ESTROGENS	Model1	2709/115368	-0.289765	0.0204917	2.32521e-45
IDL_FC_pct	G03D	PROGESTOGENS	Model1	365/117712	0.0492698	0.0548734	0.369251
IDL_FC_pct	G03F	PROGESTOGENS AND ESTROGENS IN COMBINATION	Model1	1581/116496	-0.347315	0.0265814	5.47431e-39
IDL_FC_pct	G03G	GONADOTROPINS AND OTHER OVULATION STIMULANTS	Model1	4/118073	-0.0355454	0.522109	0.945722
IDL_FC_pct	G03H	ANTIANDROGENS	Model1	32/118045	-1.17193	0.184633	2.19887e-10
IDL_FC_pct	G03X	OTHER SEX HORMONES AND MODULATORS OF THE GENITAL SYSTEM	Model1	120/117957	-0.3356	0.0954324	0.000437224
IDL_FC_pct	G04B	Urologicals	Model1	1740/116337	-0.19486	0.0252685	1.25259e-14
IDL_FC_pct	G04C	DRUGS USED IN BENIGN PROSTATIC HYPERTROPHY	Model1	1624/116453	-0.0494328	0.0264275	0.0614161
IDL_FC_pct	H01A	ANTERIOR PITUITARY LOBE HORMONES AND ANALOGUES	Model1	26/118051	-0.574334	0.204804	0.00504312
IDL_FC_pct	H01B	POSTERIOR PITUITARY LOBE HORMONES	Model1	35/118042	-0.143078	0.17653	0.417654
IDL_FC_pct	H01C	HYPOTHALAMIC HORMONES	Model1	10/118067	-0.326441	0.330223	0.322886
IDL_FC_pct	H02A	CORTICOSTEROIDS FOR SYSTEMIC USE, PLAIN	Model1	1352/116725	-0.105396	0.0285758	0.000225861
IDL_FC_pct	H03A	THYROID PREPARATIONS	Model1	6546/111531	-0.0950324	0.013453	1.62625e-12
IDL_FC_pct	H03B	ANTITHYROID PREPARATIONS	Model1	92/117985	0.0909373	0.108917	0.403764
IDL_FC_pct	H04A	GLYCOGENOLYTIC HORMONES	Model1	1/118076	-0.699153	1.04422	0.503149
IDL_FC_pct	H05B	ANTI-PARATHYROID AGENTS	Model1	1/118076	-0.110707	1.04422	0.915568
IDL_FC_pct	J01A	TETRACYCLINES	Model1	644/117433	-0.025525	0.0412692	0.536246
IDL_FC_pct	J01C	BETA-LACTAM ANTIBACTERIALS, PENICILLINS	Model1	333/117744	-0.0759312	0.0573061	0.18517
IDL_FC_pct	J01D	OTHER BETA-LACTAM ANTIBACTERIALS	Model1	105/117972	0.00150829	0.101985	0.9882
IDL_FC_pct	J01E	SULFONAMIDES AND TRIMETHOPRIM	Model1	150/117927	-0.00196337	0.0853216	0.981641
IDL_FC_pct	J01F	MACROLIDES, LINCOSAMIDES AND STREPTOGRAMINS	Model1	159/117918	0.0444939	0.0828696	0.591327
IDL_FC_pct	J01X	OTHER ANTIBACTERIALS	Model1	136/117941	-0.151095	0.0896034	0.0917479
IDL_FC_pct	J02A	ANTIMYCOTICS FOR SYSTEMIC USE	Model1	51/118026	0.105504	0.146262	0.470705
IDL_FC_pct	J04A	DRUGS FOR TREATMENT OF TUBERCULOSIS	Model1	3/118074	-0.492359	0.60291	0.414137
IDL_FC_pct	J05A	DIRECT ACTING ANTIVIRALS	Model1	229/117848	-0.172228	0.069134	0.0127319
IDL_FC_pct	J07B	VIRAL VACCINES	Model1	49/118028	-0.122556	0.149238	0.411526
IDL_FC_pct	L01A	ALKYLATING AGENTS	Model1	15/118062	-0.0901499	0.269648	0.738136
IDL_FC_pct	L01B	ANTIMETABOLITES	Model1	675/117402	-0.0220695	0.04033	0.584226
IDL_FC_pct	L01X	OTHER ANTINEOPLASTIC AGENTS	Model1	171/117906	-0.274388	0.0799241	0.000596899
IDL_FC_pct	L02A	HORMONES AND RELATED AGENTS	Model1	134/117943	-0.16904	0.090268	0.0611195
IDL_FC_pct	L02B	HORMONE ANTAGONISTS AND RELATED AGENTS	Model1	829/117248	-0.277573	0.0364847	2.80525e-14
IDL_FC_pct	L03A	IMMUNOSTIMULANTS	Model1	32/118045	-0.088461	0.184658	0.631902
IDL_FC_pct	L04A	IMMUNOSUPPRESSANTS	Model1	1068/117009	-0.0476383	0.0321099	0.137918
IDL_FC_pct	M01A	ANTIINFLAMMATORY AND ANTIRHEUMATIC PRODUCTS, NON-STEROIDS	Model1	25364/92713	-0.0740567	0.00745138	2.88625e-23
IDL_FC_pct	M01C	SPECIFIC ANTIRHEUMATIC AGENTS	Model1	9/118068	-0.147837	0.34808	0.671041
IDL_FC_pct	M02A	TOPICAL PRODUCTS FOR JOINT AND MUSCULAR PAIN	Model1	17639/100438	-0.12168	0.00857767	1.22474e-45
IDL_FC_pct	M03B	MUSCLE RELAXANTS, CENTRALLY ACTING AGENTS	Model1	172/117905	-0.0477085	0.0796812	0.549346
IDL_FC_pct	M03C	MUSCLE RELAXANTS, DIRECTLY ACTING AGENTS	Model1	2/118075	-0.317383	0.738431	0.667337
IDL_FC_pct	M04A	ANTIGOUT PREPARATIONS	Model1	1427/116650	-0.709186	0.0279147	5.30158e-142
IDL_FC_pct	M05B	DRUGS AFFECTING BONE STRUCTURE AND MINERALIZATION	Model1	2058/116019	0.0633815	0.0233982	0.0067533
IDL_FC_pct	N02A	OPIOIDS	Model1	6261/111816	-0.392257	0.0135879	1.2996e-182
IDL_FC_pct	N02B	OTHER ANALGESICS AND ANTIPYRETICS	Model1	35187/82890	-0.257636	0.00668126	2.96439387504748e-323
IDL_FC_pct	N02C	ANTIMIGRAINE PREPARATIONS	Model1	1381/116696	-0.0453982	0.0283464	0.109257
IDL_FC_pct	N03A	ANTIEPILEPTICS	Model1	2074/116003	-0.194264	0.0231348	4.62783e-17
IDL_FC_pct	N04A	ANTICHOLINERGIC AGENTS	Model1	74/118003	0.0934293	0.12145	0.441729
IDL_FC_pct	N04B	DOPAMINERGIC AGENTS	Model1	281/117796	0.0330957	0.0623875	0.595776
IDL_FC_pct	N05A	ANTIPSYCHOTICS	Model1	926/117151	-0.295526	0.034446	9.65135e-18
IDL_FC_pct	N05B	ANXIOLYTICS	Model1	492/117585	-0.344856	0.0471761	2.68882e-13
IDL_FC_pct	N05C	HYPNOTICS AND SEDATIVES	Model1	850/117227	-0.298348	0.0359655	1.09328e-16
IDL_FC_pct	N06A	ANTIDEPRESSANTS	Model1	8800/109277	-0.281955	0.0115988	3.29932e-130
IDL_FC_pct	N06B	PSYCHOSTIMULANTS, AGENTS USED FOR ADHD AND NOOTROPICS	Model1	23/118054	-0.411028	0.217771	0.0591043
IDL_FC_pct	N06C	PSYCHOLEPTICS AND PSYCHOANALEPTICS IN COMBINATION	Model1	27/118050	0.0572399	0.201013	0.775831
IDL_FC_pct	N06D	ANTI-DEMENTIA DRUGS	Model1	650/117427	0.0659664	0.0411432	0.108863
IDL_FC_pct	N07A	PARASYMPATHOMIMETICS	Model1	45/118032	-0.211276	0.155697	0.174794
IDL_FC_pct	N07B	DRUGS USED IN ADDICTIVE DISORDERS	Model1	181/117896	-0.36723	0.0776723	2.27069e-06
IDL_FC_pct	N07C	ANTIVERTIGO PREPARATIONS	Model1	437/117640	-0.251371	0.0500718	5.16903e-07
IDL_FC_pct	P01A	AGENTS AGAINST AMOEBIASIS AND OTHER PROTOZOAL DISEASES	Model1	55/118022	0.175482	0.140834	0.212758
IDL_FC_pct	P01B	ANTIMALARIALS	Model1	1056/117021	-0.296865	0.0323183	4.15334e-20
IDL_FC_pct	R01A	DECONGESTANTS AND OTHER NASAL PREPARATIONS FOR TOPICAL USE	Model1	5811/112266	-0.0267805	0.0140667	0.0569357
IDL_FC_pct	R01B	NASAL DECONGESTANTS FOR SYSTEMIC USE	Model1	50/118027	0.0905747	0.147714	0.539761
IDL_FC_pct	R03A	ADRENERGICS, INHALANTS	Model1	7772/110305	-0.05193	0.0122628	2.28969e-05
IDL_FC_pct	R03B	OTHER DRUGS FOR OBSTRUCTIVE AIRWAY DISEASES, INHALANTS	Model1	5288/112789	-0.0447515	0.014707	0.00234384
IDL_FC_pct	R03C	ADRENERGICS FOR SYSTEMIC USE	Model1	5155/112922	-0.0820064	0.0148802	3.57337e-08
IDL_FC_pct	R03D	OTHER SYSTEMIC DRUGS FOR OBSTRUCTIVE AIRWAY DISEASES	Model1	420/117657	-0.104005	0.0510626	0.0416715
IDL_FC_pct	R05C	EXPECTORANTS, EXCL. COMBINATIONS WITH COUGH SUPPRESSANTS	Model1	115/117962	0.0369681	0.0974474	0.704418
IDL_FC_pct	R05D	COUGH SUPPRESSANTS, EXCL. COMBINATIONS WITH EXPECTORANTS	Model1	592/117485	-0.35208	0.0431104	3.194e-16
IDL_FC_pct	R06A	ANTIHISTAMINES FOR SYSTEMIC USE	Model1	3820/114257	-0.111679	0.017188	8.19888e-11
IDL_FC_pct	S01A	ANTIINFECTIVES	Model1	786/117291	0.0120387	0.0373806	0.747411
IDL_FC_pct	S01B	ANTIINFLAMMATORY AGENTS	Model1	4014/114063	-0.213197	0.0167799	5.82517e-37
IDL_FC_pct	S01C	ANTIINFLAMMATORY AGENTS AND ANTIINFECTIVES IN COMBINATION	Model1	1204/116873	-0.125349	0.0302608	3.44083e-05
IDL_FC_pct	S01E	ANTIGLAUCOMA PREPARATIONS AND MIOTICS	Model1	1390/116687	-0.0991478	0.0282342	0.000445548
IDL_FC_pct	S01F	MYDRIATICS AND CYCLOPLEGICS	Model1	24/118053	-0.400624	0.213179	0.0602073
IDL_FC_pct	S01G	DECONGESTANTS AND ANTIALLERGICS	Model1	372/117705	-0.121557	0.0542408	0.0250242
IDL_FC_pct	S01K	SURGICAL AIDS	Model1	245/117832	-0.162464	0.0668402	0.015074
IDL_FC_pct	S01X	OTHER OPHTHALMOLOGICALS	Model1	1116/116961	-0.0366926	0.0314649	0.243558
IDL_FC_pct	S02A	ANTIINFECTIVES	Model1	112/117965	-0.0153575	0.0987191	0.876374
IDL_FC_pct	S02B	CORTICOSTEROIDS	Model1	1268/116809	-0.116114	0.0294954	8.26622e-05
IDL_FC_pct	S02C	CORTICOSTEROIDS AND ANTIINFECTIVES IN COMBINATION	Model1	74/118003	-0.291066	0.121424	0.0165271
IDL_FC_pct	S03A	ANTIINFECTIVES	Model1	104/117973	-0.0688764	0.102439	0.501351
IDL_FC_pct	S03C	CORTICOSTEROIDS AND ANTIINFECTIVES IN COMBINATION	Model1	5/118072	0.357865	0.466985	0.443481
IDL_FC_pct	V03A	ALL OTHER THERAPEUTIC PRODUCTS	Model1	256/117821	-0.394665	0.065353	1.55554e-09
IDL_FC_pct	V06D	OTHER NUTRIENTS	Model1	150/117927	0.00198297	0.0853474	0.981464
IDL_FC_pct	A07A	INTESTINAL ANTIINFECTIVES	Model1	23/118054	0.0333729	0.217769	0.878202
IDL_FC_pct	B05C	IRRIGATING SOLUTIONS	Model1	108/117969	-0.131401	0.100548	0.191266
IDL_FC_pct	J01G	AMINOGLYCOSIDE ANTIBACTERIALS	Model1	2/118075	0.411769	0.738348	0.577057
IDL_FC_pct	R02A	THROAT PREPARATIONS	Model1	14433/103644	-0.0797267	0.00937339	1.8267e-17
IDL_FC_pct	S03B	CORTICOSTEROIDS	Model1	954/117123	-0.103606	0.0339656	0.00228648
IDL_FC_pct	C01C	CARDIAC STIMULANTS EXCL. CARDIAC GLYCOSIDES	Model1	29/118048	-0.155839	0.193933	0.421645
IDL_FC_pct	G02A	OXYTOCICS	Model1	5/118072	0.127656	0.467134	0.784642
IDL_FC_pct	V04C	OTHER DIAGNOSTIC AGENTS	Model1	36/118041	-0.173859	0.174082	0.317932
IDL_FC_pct	D02B	PROTECTIVES AGAINST UV-RADIATION	Model1	11/118066	0.13693	0.314899	0.663681
IDL_FC_pct	D03A	CICATRIZANTS	Model1	6/118071	-0.160534	0.426357	0.706526
IDL_FC_pct	D03B	ENZYMES	Model1	23/118054	-0.117039	0.217835	0.591074
IDL_FC_pct	M09A	OTHER DRUGS FOR DISORDERS OF THE MUSCULO-SKELETAL SYSTEM	Model1	23/118054	-0.117039	0.217835	0.591074
IDL_FC_pct	J01B	AMPHENICOLS	Model1	4/118073	-0.176302	0.522111	0.735612
IDL_FC_pct	D10B	ANTI-ACNE PREPARATIONS FOR SYSTEMIC USE	Model1	1/118076	-1.22135	1.0442	0.242145
IDL_FC_pct	J04B	DRUGS FOR TREATMENT OF LEPRA	Model1	13/118064	-0.0556648	0.289628	0.847591
IDL_FC_pct	J01M	QUINOLONE ANTIBACTERIALS	Model1	61/118016	-0.184194	0.133728	0.168397
IDL_FC_pct	N01A	ANESTHETICS, GENERAL	Model1	40/118037	-0.597652	0.16512	0.000295306
IDL_FC_pct	P03A	ECTOPARASITICIDES, INCL. SCABICIDES	Model1	11/118066	0.086926	0.314894	0.782511
IDL_TG_pct	A01A	STOMATOLOGICAL PREPARATIONS	Model1	17021/101056	1.37247	0.0199481	0
IDL_TG_pct	A02A	ANTACIDS	Model1	256/117821	0.90512	0.149044	1.26047e-09
IDL_TG_pct	A02B	DRUGS FOR PEPTIC ULCER AND GASTRO-OESOPHAGEAL REFLUX DISEASE (GORD)	Model1	13978/104099	0.864026	0.02155	0
IDL_TG_pct	A03A	Drugs for functional gastrointestinal disorders	Model1	1031/117046	0.715473	0.0745547	8.41409e-22
IDL_TG_pct	A03B	BELLADONNA AND DERIVATIVES, PLAIN	Model1	139/117938	1.26595	0.202119	3.78001e-10
IDL_TG_pct	A03C	ANTISPASMODICS IN COMBINATION WITH PSYCHOLEPTICS	Model1	12/118065	2.19602	0.687496	0.00140242
IDL_TG_pct	A03F	PROPULSIVES	Model1	384/117693	0.763563	0.121733	3.5666e-10
IDL_TG_pct	A04A	ANTIEMETICS AND ANTINAUSEANTS	Model1	26/118051	1.5881	0.467088	0.000674048
IDL_TG_pct	A05A	BILE THERAPY	Model1	65/118012	1.04642	0.295498	0.000398445
IDL_TG_pct	A06A	Drugs for constipation	Model1	2000/116077	0.546189	0.0538351	3.54695e-24
IDL_TG_pct	A07D	ANTIPROPULSIVES	Model1	456/117621	1.73554	0.111667	2.03623e-54
IDL_TG_pct	A07E	INTESTINAL ANTIINFLAMMATORY AGENTS	Model1	3909/114168	0.33314	0.0387639	8.49363e-18
IDL_TG_pct	A08A	ANTIOBESITY PREPARATIONS, EXCL. DIET PRODUCTS	Model1	303/117774	1.95278	0.136928	4.16155e-46
IDL_TG_pct	A09A	DIGESTIVES, INCL. ENZYMES	Model1	74/118003	1.79914	0.276909	8.21398e-11
IDL_TG_pct	A10A	INSULINS AND ANALOGUES	Model1	1275/116802	2.51049	0.0667555	1.10168e-307
IDL_TG_pct	A10B	BLOOD GLUCOSE LOWERING DRUGS, EXCL. INSULINS	Model1	3841/114236	3.38821	0.0382051	0
IDL_TG_pct	A11A	MULTIVITAMINS, COMBINATIONS	Model1	1726/116351	0.0228112	0.0580353	0.694278
IDL_TG_pct	A11B	MULTIVITAMINS, PLAIN	Model1	3729/114348	-0.083685	0.0398304	0.03564
IDL_TG_pct	A11C	VITAMIN A AND D, INCL. COMBINATIONS OF THE TWO	Model1	7247/110830	-0.111504	0.0292903	0.000140819
IDL_TG_pct	A11D	VITAMIN B1, PLAIN AND IN COMBINATION WITH VITAMIN B6 AND B12	Model1	199/117878	1.0138	0.16904	2.01073e-09
IDL_TG_pct	A11E	VITAMIN B-COMPLEX, INCL. COMBINATIONS	Model1	871/117206	0.308684	0.0810984	0.000141139
IDL_TG_pct	A11G	ASCORBIC ACID (VITAMIN C), INCL. COMBINATIONS	Model1	1906/116171	-0.117578	0.0551669	0.0330656
IDL_TG_pct	A11H	OTHER PLAIN VITAMIN PREPARATIONS	Model1	615/117462	-0.188232	0.0964509	0.0509899
IDL_TG_pct	A11J	OTHER VITAMIN PRODUCTS, COMBINATIONS	Model1	159/117918	-0.139381	0.189108	0.461097
IDL_TG_pct	A12A	CALCIUM	Model1	4447/113630	-0.00656784	0.0369527	0.85893
IDL_TG_pct	A12B	POTASSIUM	Model1	87/117990	0.379963	0.255455	0.136912
IDL_TG_pct	A12C	OTHER MINERAL SUPPLEMENTS	Model1	1297/116780	-0.0735466	0.0666451	0.269788
IDL_TG_pct	A16A	OTHER ALIMENTARY TRACT AND METABOLISM PRODUCTS	Model1	4/118073	-0.935249	1.19102	0.43231
IDL_TG_pct	B01A	ANTITHROMBOTIC AGENTS	Model1	18020/100057	1.48978	0.0195266	0
IDL_TG_pct	B02A	ANTIFIBRINOLYTICS	Model1	142/117935	0.0528982	0.200241	0.791647
IDL_TG_pct	B02B	VITAMIN K AND OTHER HEMOSTATICS	Model1	46/118031	-0.090912	0.351223	0.795756
IDL_TG_pct	B03A	IRON PREPARATIONS	Model1	1223/116854	0.674897	0.068585	7.70283e-23
IDL_TG_pct	B03B	VITAMIN B12 AND FOLIC ACID	Model1	1646/116431	0.740457	0.0591713	6.61523e-36
IDL_TG_pct	B03X	OTHER ANTIANEMIC PREPARATIONS	Model1	30/118047	2.58435	0.434822	2.79844e-09
IDL_TG_pct	B05X	I.V. SOLUTION ADDITIVES	Model1	38/118039	2.24819	0.386455	5.98988e-09
IDL_TG_pct	C01A	CARDIAC GLYCOSIDES	Model1	282/117795	2.55001	0.141963	4.77871e-72
IDL_TG_pct	C01B	ANTIARRHYTHMICS, CLASS I AND III	Model1	308/117769	0.680738	0.135934	5.51161e-07
IDL_TG_pct	C01D	VASODILATORS USED IN CARDIAC DISEASES	Model1	1508/116569	2.45345	0.0616599	0
IDL_TG_pct	C01E	OTHER CARDIAC PREPARATIONS	Model1	14927/103150	0.142026	0.0210568	1.5387e-11
IDL_TG_pct	C02A	ANTIADRENERGIC AGENTS, CENTRALLY ACTING	Model1	268/117809	1.2521	0.145658	8.34311e-18
IDL_TG_pct	C02C	ANTIADRENERGIC AGENTS, PERIPHERALLY ACTING	Model1	1503/116574	1.26854	0.061976	5.9902e-93
IDL_TG_pct	C02D	ARTERIOLAR SMOOTH MUSCLE, AGENTS ACTING ON	Model1	23/118054	1.05089	0.496624	0.0343407
IDL_TG_pct	C03A	LOW-CEILING DIURETICS, THIAZIDES	Model1	7184/110893	0.929405	0.0292633	1.96907e-220
IDL_TG_pct	C03B	LOW-CEILING DIURETICS, EXCL. THIAZIDES	Model1	411/117666	1.12396	0.117794	1.42991e-21
IDL_TG_pct	C03C	HIGH-CEILING DIURETICS	Model1	1256/116821	2.31079	0.0674456	5.3719e-256
IDL_TG_pct	C03D	POTASSIUM-SPARING AGENTS	Model1	278/117799	2.00448	0.142949	1.23653e-44
IDL_TG_pct	C03E	DIURETICS AND POTASSIUM-SPARING AGENTS IN COMBINATION	Model1	243/117834	1.1244	0.153054	2.04888e-13
IDL_TG_pct	C04A	PERIPHERAL VASODILATORS	Model1	42/118035	0.921533	0.367564	0.0121727
IDL_TG_pct	C05A	AGENTS FOR TREATMENT OF HEMORRHOIDS AND ANAL FISSURES FOR TOPICAL USE	Model1	2264/115813	1.31545	0.0505349	5.91789e-149
IDL_TG_pct	C05B	ANTIVARICOSE THERAPY	Model1	11/118066	0.850565	0.718065	0.236208
IDL_TG_pct	C05C	CAPILLARY STABILIZING AGENTS	Model1	10/118067	0.0644685	0.753187	0.931789
IDL_TG_pct	C07A	BETA BLOCKING AGENTS	Model1	8027/110050	1.87589	0.0273793	0
IDL_TG_pct	C07B	BETA BLOCKING AGENTS AND THIAZIDES	Model1	116/117961	1.55012	0.221254	2.46394e-12
IDL_TG_pct	C07C	BETA BLOCKING AGENTS AND OTHER DIURETICS	Model1	216/117861	1.17685	0.162253	4.09664e-13
IDL_TG_pct	C07D	BETA BLOCKING AGENTS, THIAZIDES AND OTHER DIURETICS	Model1	2/118075	-0.850012	1.6839	0.613708
IDL_TG_pct	C07F	BETA BLOCKING AGENTS AND OTHER ANTIHYPERTENSIVES	Model1	9/118068	2.67566	0.793879	0.00075094
IDL_TG_pct	C08C	SELECTIVE CALCIUM CHANNEL BLOCKERS WITH MAINLY VASCULAR EFFECTS	Model1	7631/110446	1.06091	0.0285103	2.52238e-301
IDL_TG_pct	C08D	SELECTIVE CALCIUM CHANNEL BLOCKERS WITH DIRECT CARDIAC EFFECTS	Model1	1048/117029	1.20587	0.0740191	1.32273e-59
IDL_TG_pct	C08G	CALCIUM CHANNEL BLOCKERS AND DIURETICS	Model1	13/118064	2.12672	0.660527	0.00128346
IDL_TG_pct	C09A	ACE INHIBITORS, PLAIN	Model1	11529/106548	1.45171	0.0234139	0
IDL_TG_pct	C09B	ACE INHIBITORS, COMBINATIONS	Model1	173/117904	0.979043	0.181242	6.60839e-08
IDL_TG_pct	C09C	ANGIOTENSIN II ANTAGONISTS, PLAIN	Model1	4792/113285	1.29858	0.0352203	6.77277e-296
IDL_TG_pct	C09D	ANGIOTENSIN II ANTAGONISTS, COMBINATIONS	Model1	221/117856	1.04025	0.160389	8.86141e-11
IDL_TG_pct	C10A	LIPID MODIFYING AGENTS, PLAIN	Model1	23847/94230	1.99157	0.0171401	0
IDL_TG_pct	D01A	ANTIFUNGALS FOR TOPICAL USE	Model1	560/117517	0.141541	0.100911	0.16073
IDL_TG_pct	D01B	ANTIFUNGALS FOR SYSTEMIC USE	Model1	234/117843	-0.303847	0.15585	0.0512251
IDL_TG_pct	D02A	EMOLLIENTS AND PROTECTIVES	Model1	689/117388	0.952198	0.0910072	1.31252e-25
IDL_TG_pct	D04A	ANTIPRURITICS, INCL. ANTIHISTAMINES, ANESTHETICS, ETC.	Model1	41/118036	0.909357	0.37201	0.014509
IDL_TG_pct	D05A	ANTIPSORIATICS FOR TOPICAL USE	Model1	444/117633	0.636463	0.113238	1.90766e-08
IDL_TG_pct	D05B	ANTIPSORIATICS FOR SYSTEMIC USE	Model1	20/118057	1.91441	0.532506	0.0003244
IDL_TG_pct	D06A	ANTIBIOTICS FOR TOPICAL USE	Model1	421/117656	0.176248	0.116299	0.129657
IDL_TG_pct	D06B	CHEMOTHERAPEUTICS FOR TOPICAL USE	Model1	235/117842	0.0187175	0.155531	0.904209
IDL_TG_pct	D07A	CORTICOSTEROIDS, PLAIN	Model1	4467/113610	0.330236	0.0363558	1.06749e-19
IDL_TG_pct	D07C	CORTICOSTEROIDS, COMBINATIONS WITH ANTIBIOTICS	Model1	152/117925	0.413233	0.193306	0.0325425
IDL_TG_pct	D07X	CORTICOSTEROIDS, OTHER COMBINATIONS	Model1	1546/116531	0.645044	0.0609738	3.82962e-26
IDL_TG_pct	D08A	ANTISEPTICS AND DISINFECTANTS	Model1	40/118037	0.909288	0.376631	0.0157685
IDL_TG_pct	D09A	MEDICATED DRESSINGS	Model1	26/118051	0.680162	0.467122	0.145376
IDL_TG_pct	D10A	ANTI-ACNE PREPARATIONS FOR TOPICAL USE	Model1	274/117803	0.172942	0.144033	0.229866
IDL_TG_pct	D11A	OTHER DERMATOLOGICAL PREPARATIONS	Model1	5393/112684	0.264112	0.0333502	2.40813e-15
IDL_TG_pct	G01A	ANTIINFECTIVES AND ANTISEPTICS, EXCL. COMBINATIONS WITH CORTICOSTEROIDS	Model1	800/117277	0.106042	0.0845332	0.209686
IDL_TG_pct	G02B	CONTRACEPTIVES FOR TOPICAL USE	Model1	343/117734	-0.0481261	0.129203	0.709533
IDL_TG_pct	G02C	OTHER GYNECOLOGICALS	Model1	15077/103000	0.169869	0.0209663	5.45754e-16
IDL_TG_pct	G03A	HORMONAL CONTRACEPTIVES FOR SYSTEMIC USE	Model1	1244/116833	0.490913	0.0688665	1.02067e-12
IDL_TG_pct	G03B	ANDROGENS	Model1	158/117919	1.07432	0.189644	1.47404e-08
IDL_TG_pct	G03C	ESTROGENS	Model1	2709/115368	0.53199	0.0467482	5.45984e-30
IDL_TG_pct	G03D	PROGESTOGENS	Model1	365/117712	-0.0304401	0.125147	0.807824
IDL_TG_pct	G03F	PROGESTOGENS AND ESTROGENS IN COMBINATION	Model1	1581/116496	0.499098	0.060649	1.9021e-16
IDL_TG_pct	G03G	GONADOTROPINS AND OTHER OVULATION STIMULANTS	Model1	4/118073	-1.26609	1.19074	0.287656
IDL_TG_pct	G03H	ANTIANDROGENS	Model1	32/118045	1.9279	0.421117	4.69786e-06
IDL_TG_pct	G03X	OTHER SEX HORMONES AND MODULATORS OF THE GENITAL SYSTEM	Model1	120/117957	0.354796	0.217656	0.103088
IDL_TG_pct	G04B	Urologicals	Model1	1740/116337	0.649897	0.0576119	1.69413e-29
IDL_TG_pct	G04C	DRUGS USED IN BENIGN PROSTATIC HYPERTROPHY	Model1	1624/116453	0.107246	0.0602718	0.0751819
IDL_TG_pct	H01A	ANTERIOR PITUITARY LOBE HORMONES AND ANALOGUES	Model1	26/118051	2.16318	0.467057	3.63385e-06
IDL_TG_pct	H01B	POSTERIOR PITUITARY LOBE HORMONES	Model1	35/118042	1.07114	0.402591	0.00780088
IDL_TG_pct	H01C	HYPOTHALAMIC HORMONES	Model1	10/118067	0.882413	0.753118	0.241329
IDL_TG_pct	H02A	CORTICOSTEROIDS FOR SYSTEMIC USE, PLAIN	Model1	1352/116725	0.645856	0.0651477	3.70517e-23
IDL_TG_pct	H03A	THYROID PREPARATIONS	Model1	6546/111531	0.476386	0.0306566	2.12417e-54
IDL_TG_pct	H03B	ANTITHYROID PREPARATIONS	Model1	92/117985	-0.100052	0.248402	0.687109
IDL_TG_pct	H04A	GLYCOGENOLYTIC HORMONES	Model1	1/118076	2.1757	2.38149	0.360935
IDL_TG_pct	H05B	ANTI-PARATHYROID AGENTS	Model1	1/118076	2.27794	2.38149	0.338812
IDL_TG_pct	J01A	TETRACYCLINES	Model1	644/117433	0.177997	0.0941189	0.0586014
IDL_TG_pct	J01C	BETA-LACTAM ANTIBACTERIALS, PENICILLINS	Model1	333/117744	0.598298	0.130684	4.69466e-06
IDL_TG_pct	J01D	OTHER BETA-LACTAM ANTIBACTERIALS	Model1	105/117972	0.496269	0.232588	0.0328705
IDL_TG_pct	J01E	SULFONAMIDES AND TRIMETHOPRIM	Model1	150/117927	0.445011	0.194584	0.0221981
IDL_TG_pct	J01F	MACROLIDES, LINCOSAMIDES AND STREPTOGRAMINS	Model1	159/117918	0.264998	0.188994	0.160875
IDL_TG_pct	J01X	OTHER ANTIBACTERIALS	Model1	136/117941	0.460546	0.204351	0.0242171
IDL_TG_pct	J02A	ANTIMYCOTICS FOR SYSTEMIC USE	Model1	51/118026	0.159029	0.333571	0.633544
IDL_TG_pct	J04A	DRUGS FOR TREATMENT OF TUBERCULOSIS	Model1	3/118074	-0.313928	1.37502	0.819408
IDL_TG_pct	J05A	DIRECT ACTING ANTIVIRALS	Model1	229/117848	0.550055	0.157666	0.000485486
IDL_TG_pct	J07B	VIRAL VACCINES	Model1	49/118028	0.709171	0.340353	0.0371957
IDL_TG_pct	L01A	ALKYLATING AGENTS	Model1	15/118062	1.99006	0.614944	0.00121179
IDL_TG_pct	L01B	ANTIMETABOLITES	Model1	675/117402	0.419331	0.0919702	5.13465e-06
IDL_TG_pct	L01X	OTHER ANTINEOPLASTIC AGENTS	Model1	171/117906	0.905438	0.182268	6.78768e-07
IDL_TG_pct	L02A	HORMONES AND RELATED AGENTS	Model1	134/117943	0.728153	0.205861	0.000404694
IDL_TG_pct	L02B	HORMONE ANTAGONISTS AND RELATED AGENTS	Model1	829/117248	0.666189	0.0832062	1.19104e-15
IDL_TG_pct	L03A	IMMUNOSTIMULANTS	Model1	32/118045	1.18977	0.421125	0.00472557
IDL_TG_pct	L04A	IMMUNOSUPPRESSANTS	Model1	1068/117009	0.589882	0.0732118	7.87853e-16
IDL_TG_pct	M01A	ANTIINFLAMMATORY AND ANTIRHEUMATIC PRODUCTS, NON-STEROIDS	Model1	25364/92713	0.174478	0.0169934	1.01232e-24
IDL_TG_pct	M01C	SPECIFIC ANTIRHEUMATIC AGENTS	Model1	9/118068	2.08522	0.793823	0.00862006
IDL_TG_pct	M02A	TOPICAL PRODUCTS FOR JOINT AND MUSCULAR PAIN	Model1	17639/100438	0.289202	0.0195612	2.04302e-49
IDL_TG_pct	M03B	MUSCLE RELAXANTS, CENTRALLY ACTING AGENTS	Model1	172/117905	0.386935	0.181721	0.0332333
IDL_TG_pct	M03C	MUSCLE RELAXANTS, DIRECTLY ACTING AGENTS	Model1	2/118075	1.77559	1.68409	0.291732
IDL_TG_pct	M04A	ANTIGOUT PREPARATIONS	Model1	1427/116650	2.08823	0.0635472	9.26019e-236
IDL_TG_pct	M05B	DRUGS AFFECTING BONE STRUCTURE AND MINERALIZATION	Model1	2058/116019	-0.063932	0.0533643	0.230907
IDL_TG_pct	N02A	OPIOIDS	Model1	6261/111816	1.33122	0.0308559	0
IDL_TG_pct	N02B	OTHER ANALGESICS AND ANTIPYRETICS	Model1	35187/82890	0.935169	0.0150897	0
IDL_TG_pct	N02C	ANTIMIGRAINE PREPARATIONS	Model1	1381/116696	0.104356	0.0646479	0.106481
IDL_TG_pct	N03A	ANTIEPILEPTICS	Model1	2074/116003	0.647223	0.0527443	1.36197e-34
IDL_TG_pct	N04A	ANTICHOLINERGIC AGENTS	Model1	74/118003	0.219572	0.276985	0.427941
IDL_TG_pct	N04B	DOPAMINERGIC AGENTS	Model1	281/117796	-0.00489442	0.142284	0.972559
IDL_TG_pct	N05A	ANTIPSYCHOTICS	Model1	926/117151	1.03535	0.0785257	1.14513e-39
IDL_TG_pct	N05B	ANXIOLYTICS	Model1	492/117585	1.13755	0.107565	3.97884e-26
IDL_TG_pct	N05C	HYPNOTICS AND SEDATIVES	Model1	850/117227	1.0288	0.0819935	4.33261e-36
IDL_TG_pct	N06A	ANTIDEPRESSANTS	Model1	8800/109277	0.828786	0.0264089	2.68864e-215
IDL_TG_pct	N06B	PSYCHOSTIMULANTS, AGENTS USED FOR ADHD AND NOOTROPICS	Model1	23/118054	1.03627	0.496656	0.0369356
IDL_TG_pct	N06C	PSYCHOLEPTICS AND PSYCHOANALEPTICS IN COMBINATION	Model1	27/118050	0.205506	0.458439	0.653957
IDL_TG_pct	N06D	ANTI-DEMENTIA DRUGS	Model1	650/117427	-0.218949	0.0938317	0.0196275
IDL_TG_pct	N07A	PARASYMPATHOMIMETICS	Model1	45/118032	0.311392	0.35509	0.380522
IDL_TG_pct	N07B	DRUGS USED IN ADDICTIVE DISORDERS	Model1	181/117896	1.15569	0.177128	6.84412e-11
IDL_TG_pct	N07C	ANTIVERTIGO PREPARATIONS	Model1	437/117640	0.745197	0.114187	6.77809e-11
IDL_TG_pct	P01A	AGENTS AGAINST AMOEBIASIS AND OTHER PROTOZOAL DISEASES	Model1	55/118022	-0.220746	0.321192	0.491914
IDL_TG_pct	P01B	ANTIMALARIALS	Model1	1056/117021	1.02401	0.0736725	6.90831e-44
IDL_TG_pct	R01A	DECONGESTANTS AND OTHER NASAL PREPARATIONS FOR TOPICAL USE	Model1	5811/112266	0.211077	0.0320757	4.70488e-11
IDL_TG_pct	R01B	NASAL DECONGESTANTS FOR SYSTEMIC USE	Model1	50/118027	-0.453596	0.336881	0.178157
IDL_TG_pct	R03A	ADRENERGICS, INHALANTS	Model1	7772/110305	0.177264	0.0279644	2.32241e-10
IDL_TG_pct	R03B	OTHER DRUGS FOR OBSTRUCTIVE AIRWAY DISEASES, INHALANTS	Model1	5288/112789	0.218376	0.0335367	7.46759e-11
IDL_TG_pct	R03C	ADRENERGICS FOR SYSTEMIC USE	Model1	5155/112922	0.219101	0.0339348	1.07547e-10
IDL_TG_pct	R03D	OTHER SYSTEMIC DRUGS FOR OBSTRUCTIVE AIRWAY DISEASES	Model1	420/117657	0.312307	0.116454	0.00732361
IDL_TG_pct	R05C	EXPECTORANTS, EXCL. COMBINATIONS WITH COUGH SUPPRESSANTS	Model1	115/117962	0.222955	0.222242	0.315762
IDL_TG_pct	R05D	COUGH SUPPRESSANTS, EXCL. COMBINATIONS WITH EXPECTORANTS	Model1	592/117485	1.15055	0.0982902	1.24119e-31
IDL_TG_pct	R06A	ANTIHISTAMINES FOR SYSTEMIC USE	Model1	3820/114257	0.368067	0.0391921	6.02442e-21
IDL_TG_pct	S01A	ANTIINFECTIVES	Model1	786/117291	0.154583	0.0852507	0.0697924
IDL_TG_pct	S01B	ANTIINFLAMMATORY AGENTS	Model1	4014/114063	0.701412	0.0382406	4.85833e-75
IDL_TG_pct	S01C	ANTIINFLAMMATORY AGENTS AND ANTIINFECTIVES IN COMBINATION	Model1	1204/116873	0.68408	0.0689903	3.63661e-23
IDL_TG_pct	S01E	ANTIGLAUCOMA PREPARATIONS AND MIOTICS	Model1	1390/116687	0.237873	0.0643917	0.000220715
IDL_TG_pct	S01F	MYDRIATICS AND CYCLOPLEGICS	Model1	24/118053	1.06322	0.486181	0.0287532
IDL_TG_pct	S01G	DECONGESTANTS AND ANTIALLERGICS	Model1	372/117705	0.409343	0.123701	0.000936093
IDL_TG_pct	S01K	SURGICAL AIDS	Model1	245/117832	0.63734	0.152431	2.90222e-05
IDL_TG_pct	S01X	OTHER OPHTHALMOLOGICALS	Model1	1116/116961	0.26056	0.0717565	0.000282265
IDL_TG_pct	S02A	ANTIINFECTIVES	Model1	112/117965	0.325956	0.225141	0.147679
IDL_TG_pct	S02B	CORTICOSTEROIDS	Model1	1268/116809	0.67145	0.0672445	1.80782e-23
IDL_TG_pct	S02C	CORTICOSTEROIDS AND ANTIINFECTIVES IN COMBINATION	Model1	74/118003	0.368439	0.27693	0.183375
IDL_TG_pct	S03A	ANTIINFECTIVES	Model1	104/117973	0.402895	0.233623	0.0846113
IDL_TG_pct	S03C	CORTICOSTEROIDS AND ANTIINFECTIVES IN COMBINATION	Model1	5/118072	0.00570586	1.06503	0.995725
IDL_TG_pct	V03A	ALL OTHER THERAPEUTIC PRODUCTS	Model1	256/117821	1.35525	0.149017	9.6358e-20
IDL_TG_pct	V06D	OTHER NUTRIENTS	Model1	150/117927	0.137377	0.194647	0.48033
IDL_TG_pct	A07A	INTESTINAL ANTIINFECTIVES	Model1	23/118054	0.620849	0.49665	0.211275
IDL_TG_pct	B05C	IRRIGATING SOLUTIONS	Model1	108/117969	0.659988	0.229308	0.00400055
IDL_TG_pct	J01G	AMINOGLYCOSIDE ANTIBACTERIALS	Model1	2/118075	0.397687	1.68391	0.813302
IDL_TG_pct	R02A	THROAT PREPARATIONS	Model1	14433/103644	0.132046	0.0213804	6.59618e-10
IDL_TG_pct	S03B	CORTICOSTEROIDS	Model1	954/117123	0.721051	0.0774379	1.28294e-20
IDL_TG_pct	C01C	CARDIAC STIMULANTS EXCL. CARDIAC GLYCOSIDES	Model1	29/118048	-0.0302639	0.442293	0.945447
IDL_TG_pct	G02A	OXYTOCICS	Model1	5/118072	-0.694014	1.06536	0.514767
IDL_TG_pct	V04C	OTHER DIAGNOSTIC AGENTS	Model1	36/118041	0.189596	0.39702	0.632974
IDL_TG_pct	D02B	PROTECTIVES AGAINST UV-RADIATION	Model1	11/118066	0.384724	0.718172	0.592168
IDL_TG_pct	D03A	CICATRIZANTS	Model1	6/118071	-0.223692	0.972367	0.818054
IDL_TG_pct	D03B	ENZYMES	Model1	23/118054	0.0746695	0.496803	0.880528
IDL_TG_pct	M09A	OTHER DRUGS FOR DISORDERS OF THE MUSCULO-SKELETAL SYSTEM	Model1	23/118054	0.0746695	0.496803	0.880528
IDL_TG_pct	J01B	AMPHENICOLS	Model1	4/118073	0.578493	1.19075	0.627093
IDL_TG_pct	D10B	ANTI-ACNE PREPARATIONS FOR SYSTEMIC USE	Model1	1/118076	3.19536	2.38145	0.179673
IDL_TG_pct	J04B	DRUGS FOR TREATMENT OF LEPRA	Model1	13/118064	-0.196556	0.660538	0.766032
IDL_TG_pct	J01M	QUINOLONE ANTIBACTERIALS	Model1	61/118016	0.639173	0.304981	0.0361042
IDL_TG_pct	N01A	ANESTHETICS, GENERAL	Model1	40/118037	1.96118	0.376558	1.91029e-07
IDL_TG_pct	P03A	ECTOPARASITICIDES, INCL. SCABICIDES	Model1	11/118066	0.492505	0.718159	0.492849
L_LDL_PL_pct	A01A	STOMATOLOGICAL PREPARATIONS	Model1	17021/101056	0.000440777	0.000287045	0.124648
L_LDL_PL_pct	A02A	ANTACIDS	Model1	256/117821	0.00412315	0.00210324	0.0499535
L_LDL_PL_pct	A02B	DRUGS FOR PEPTIC ULCER AND GASTRO-OESOPHAGEAL REFLUX DISEASE (GORD)	Model1	13978/104099	0.00146515	0.000306095	1.69839e-06
L_LDL_PL_pct	A03A	Drugs for functional gastrointestinal disorders	Model1	1031/117046	-0.00272057	0.00105232	0.00973006
L_LDL_PL_pct	A03B	BELLADONNA AND DERIVATIVES, PLAIN	Model1	139/117938	-0.00347735	0.00285227	0.22279
L_LDL_PL_pct	A03C	ANTISPASMODICS IN COMBINATION WITH PSYCHOLEPTICS	Model1	12/118065	0.00604509	0.00970068	0.53318
L_LDL_PL_pct	A03F	PROPULSIVES	Model1	384/117693	-0.00265936	0.00171787	0.121612
L_LDL_PL_pct	A04A	ANTIEMETICS AND ANTINAUSEANTS	Model1	26/118051	-0.0131782	0.00659062	0.0455524
L_LDL_PL_pct	A05A	BILE THERAPY	Model1	65/118012	-0.00364009	0.00416956	0.382656
L_LDL_PL_pct	A06A	Drugs for constipation	Model1	2000/116077	-0.000282562	0.000759921	0.710019
L_LDL_PL_pct	A07D	ANTIPROPULSIVES	Model1	456/117621	-0.0102811	0.0015769	7.06596e-11
L_LDL_PL_pct	A07E	INTESTINAL ANTIINFLAMMATORY AGENTS	Model1	3909/114168	-0.000611792	0.00054711	0.263473
L_LDL_PL_pct	A08A	ANTIOBESITY PREPARATIONS, EXCL. DIET PRODUCTS	Model1	303/117774	0.00716516	0.00193355	0.000210905
L_LDL_PL_pct	A09A	DIGESTIVES, INCL. ENZYMES	Model1	74/118003	-0.00861407	0.00390769	0.0274989
L_LDL_PL_pct	A10A	INSULINS AND ANALOGUES	Model1	1275/116802	-0.00483641	0.000947413	3.31555e-07
L_LDL_PL_pct	A10B	BLOOD GLUCOSE LOWERING DRUGS, EXCL. INSULINS	Model1	3841/114236	-0.00144583	0.000556712	0.00940286
L_LDL_PL_pct	A11A	MULTIVITAMINS, COMBINATIONS	Model1	1726/116351	-0.00171161	0.000818838	0.0365935
L_LDL_PL_pct	A11B	MULTIVITAMINS, PLAIN	Model1	3729/114348	-8.23939e-05	0.000562	0.883441
L_LDL_PL_pct	A11C	VITAMIN A AND D, INCL. COMBINATIONS OF THE TWO	Model1	7247/110830	-0.00140593	0.000413278	0.000669399
L_LDL_PL_pct	A11D	VITAMIN B1, PLAIN AND IN COMBINATION WITH VITAMIN B6 AND B12	Model1	199/117878	-0.000842932	0.00238544	0.723815
L_LDL_PL_pct	A11E	VITAMIN B-COMPLEX, INCL. COMBINATIONS	Model1	871/117206	-0.00426822	0.00114427	0.000191499
L_LDL_PL_pct	A11G	ASCORBIC ACID (VITAMIN C), INCL. COMBINATIONS	Model1	1906/116171	-0.00228097	0.000778368	0.00338538
L_LDL_PL_pct	A11H	OTHER PLAIN VITAMIN PREPARATIONS	Model1	615/117462	-0.00407561	0.00136085	0.00274594
L_LDL_PL_pct	A11J	OTHER VITAMIN PRODUCTS, COMBINATIONS	Model1	159/117918	-0.00507782	0.0026682	0.0570316
L_LDL_PL_pct	A12A	CALCIUM	Model1	4447/113630	-0.00278265	0.000521324	9.43338e-08
L_LDL_PL_pct	A12B	POTASSIUM	Model1	87/117990	0.00257725	0.00360439	0.474591
L_LDL_PL_pct	A12C	OTHER MINERAL SUPPLEMENTS	Model1	1297/116780	-0.00326335	0.000940291	0.000519537
L_LDL_PL_pct	A16A	OTHER ALIMENTARY TRACT AND METABOLISM PRODUCTS	Model1	4/118073	0.0216219	0.0168048	0.198217
L_LDL_PL_pct	B01A	ANTITHROMBOTIC AGENTS	Model1	18020/100057	0.000472346	0.00028222	0.0941964
L_LDL_PL_pct	B02A	ANTIFIBRINOLYTICS	Model1	142/117935	0.00450991	0.00282528	0.110432
L_LDL_PL_pct	B02B	VITAMIN K AND OTHER HEMOSTATICS	Model1	46/118031	-0.00272307	0.00495561	0.582668
L_LDL_PL_pct	B03A	IRON PREPARATIONS	Model1	1223/116854	0.0030189	0.000968062	0.00181819
L_LDL_PL_pct	B03B	VITAMIN B12 AND FOLIC ACID	Model1	1646/116431	-0.00131714	0.000835427	0.114889
L_LDL_PL_pct	B03X	OTHER ANTIANEMIC PREPARATIONS	Model1	30/118047	0.00938986	0.00613601	0.125948
L_LDL_PL_pct	B05X	I.V. SOLUTION ADDITIVES	Model1	38/118039	-0.00396887	0.00545349	0.466758
L_LDL_PL_pct	C01A	CARDIAC GLYCOSIDES	Model1	282/117795	-0.00168925	0.00200576	0.399679
L_LDL_PL_pct	C01B	ANTIARRHYTHMICS, CLASS I AND III	Model1	308/117769	-0.000994405	0.00191817	0.604171
L_LDL_PL_pct	C01D	VASODILATORS USED IN CARDIAC DISEASES	Model1	1508/116569	0.00290783	0.00087577	0.000899437
L_LDL_PL_pct	C01E	OTHER CARDIAC PREPARATIONS	Model1	14927/103150	-0.000865675	0.00029715	0.00357739
L_LDL_PL_pct	C02A	ANTIADRENERGIC AGENTS, CENTRALLY ACTING	Model1	268/117809	-0.00212561	0.00205581	0.30116
L_LDL_PL_pct	C02C	ANTIADRENERGIC AGENTS, PERIPHERALLY ACTING	Model1	1503/116574	0.00638427	0.000875809	3.12877e-13
L_LDL_PL_pct	C02D	ARTERIOLAR SMOOTH MUSCLE, AGENTS ACTING ON	Model1	23/118054	-0.0127681	0.00700719	0.0684354
L_LDL_PL_pct	C03A	LOW-CEILING DIURETICS, THIAZIDES	Model1	7184/110893	0.00340455	0.000414534	2.17963e-16
L_LDL_PL_pct	C03B	LOW-CEILING DIURETICS, EXCL. THIAZIDES	Model1	411/117666	0.00381964	0.00166263	0.0216005
L_LDL_PL_pct	C03C	HIGH-CEILING DIURETICS	Model1	1256/116821	-0.000646101	0.000956348	0.499301
L_LDL_PL_pct	C03D	POTASSIUM-SPARING AGENTS	Model1	278/117799	0.00139458	0.00201863	0.489657
L_LDL_PL_pct	C03E	DIURETICS AND POTASSIUM-SPARING AGENTS IN COMBINATION	Model1	243/117834	0.00599749	0.00215995	0.00549252
L_LDL_PL_pct	C04A	PERIPHERAL VASODILATORS	Model1	42/118035	-0.00470087	0.00518629	0.364724
L_LDL_PL_pct	C05A	AGENTS FOR TREATMENT OF HEMORRHOIDS AND ANAL FISSURES FOR TOPICAL USE	Model1	2264/115813	-0.000323058	0.000715069	0.651424
L_LDL_PL_pct	C05B	ANTIVARICOSE THERAPY	Model1	11/118066	0.0119636	0.0101316	0.237676
L_LDL_PL_pct	C05C	CAPILLARY STABILIZING AGENTS	Model1	10/118067	0.00530609	0.0106271	0.617571
L_LDL_PL_pct	C07A	BETA BLOCKING AGENTS	Model1	8027/110050	-0.00106141	0.000393906	0.00704873
L_LDL_PL_pct	C07B	BETA BLOCKING AGENTS AND THIAZIDES	Model1	116/117961	-0.00132966	0.00312245	0.670227
L_LDL_PL_pct	C07C	BETA BLOCKING AGENTS AND OTHER DIURETICS	Model1	216/117861	-0.000965406	0.00228983	0.673314
L_LDL_PL_pct	C07D	BETA BLOCKING AGENTS, THIAZIDES AND OTHER DIURETICS	Model1	2/118075	0.0319673	0.0237589	0.178471
L_LDL_PL_pct	C07F	BETA BLOCKING AGENTS AND OTHER ANTIHYPERTENSIVES	Model1	9/118068	-0.00913409	0.0112018	0.414838
L_LDL_PL_pct	C08C	SELECTIVE CALCIUM CHANNEL BLOCKERS WITH MAINLY VASCULAR EFFECTS	Model1	7631/110446	0.00263954	0.000404548	6.84215e-11
L_LDL_PL_pct	C08D	SELECTIVE CALCIUM CHANNEL BLOCKERS WITH DIRECT CARDIAC EFFECTS	Model1	1048/117029	0.00565216	0.00104542	6.43633e-08
L_LDL_PL_pct	C08G	CALCIUM CHANNEL BLOCKERS AND DIURETICS	Model1	13/118064	0.0229693	0.00931992	0.0137205
L_LDL_PL_pct	C09A	ACE INHIBITORS, PLAIN	Model1	11529/106548	0.000897125	0.000335687	0.00752972
L_LDL_PL_pct	C09B	ACE INHIBITORS, COMBINATIONS	Model1	173/117904	-0.00173239	0.00255756	0.498178
L_LDL_PL_pct	C09C	ANGIOTENSIN II ANTAGONISTS, PLAIN	Model1	4792/113285	0.000647704	0.000499794	0.194998
L_LDL_PL_pct	C09D	ANGIOTENSIN II ANTAGONISTS, COMBINATIONS	Model1	221/117856	0.00151258	0.00226341	0.503961
L_LDL_PL_pct	C10A	LIPID MODIFYING AGENTS, PLAIN	Model1	23847/94230	-0.00320008	0.000255126	4.57198e-36
L_LDL_PL_pct	D01A	ANTIFUNGALS FOR TOPICAL USE	Model1	560/117517	0.000932288	0.00142382	0.512612
L_LDL_PL_pct	D01B	ANTIFUNGALS FOR SYSTEMIC USE	Model1	234/117843	0.00311815	0.002199	0.156198
L_LDL_PL_pct	D02A	EMOLLIENTS AND PROTECTIVES	Model1	689/117388	0.000393949	0.00128467	0.759107
L_LDL_PL_pct	D04A	ANTIPRURITICS, INCL. ANTIHISTAMINES, ANESTHETICS, ETC.	Model1	41/118036	-0.00604095	0.005249	0.249786
L_LDL_PL_pct	D05A	ANTIPSORIATICS FOR TOPICAL USE	Model1	444/117633	0.00523756	0.00159789	0.00104647
L_LDL_PL_pct	D05B	ANTIPSORIATICS FOR SYSTEMIC USE	Model1	20/118057	-0.0103909	0.00751378	0.166695
L_LDL_PL_pct	D06A	ANTIBIOTICS FOR TOPICAL USE	Model1	421/117656	0.000401969	0.00164095	0.806487
L_LDL_PL_pct	D06B	CHEMOTHERAPEUTICS FOR TOPICAL USE	Model1	235/117842	-0.00076458	0.00219448	0.727533
L_LDL_PL_pct	D07A	CORTICOSTEROIDS, PLAIN	Model1	4467/113610	-0.000363747	0.000513143	0.478412
L_LDL_PL_pct	D07C	CORTICOSTEROIDS, COMBINATIONS WITH ANTIBIOTICS	Model1	152/117925	0.00772748	0.00272743	0.0046086
L_LDL_PL_pct	D07X	CORTICOSTEROIDS, OTHER COMBINATIONS	Model1	1546/116531	-0.00417952	0.000860636	1.1974e-06
L_LDL_PL_pct	D08A	ANTISEPTICS AND DISINFECTANTS	Model1	40/118037	-0.00345755	0.00531423	0.515293
L_LDL_PL_pct	D09A	MEDICATED DRESSINGS	Model1	26/118051	0.0274768	0.00659046	3.05908e-05
L_LDL_PL_pct	D10A	ANTI-ACNE PREPARATIONS FOR TOPICAL USE	Model1	274/117803	0.00457646	0.00203222	0.024327
L_LDL_PL_pct	D11A	OTHER DERMATOLOGICAL PREPARATIONS	Model1	5393/112684	-0.00129408	0.000470667	0.00597031
L_LDL_PL_pct	G01A	ANTIINFECTIVES AND ANTISEPTICS, EXCL. COMBINATIONS WITH CORTICOSTEROIDS	Model1	800/117277	-0.000534256	0.00119273	0.654208
L_LDL_PL_pct	G02B	CONTRACEPTIVES FOR TOPICAL USE	Model1	343/117734	0.00409161	0.00182296	0.024803
L_LDL_PL_pct	G02C	OTHER GYNECOLOGICALS	Model1	15077/103000	-0.000642693	0.000295902	0.0298589
L_LDL_PL_pct	G03A	HORMONAL CONTRACEPTIVES FOR SYSTEMIC USE	Model1	1244/116833	0.00426966	0.000971806	1.11622e-05
L_LDL_PL_pct	G03B	ANDROGENS	Model1	158/117919	-0.00307563	0.00267615	0.250444
L_LDL_PL_pct	G03C	ESTROGENS	Model1	2709/115368	-0.0110075	0.000659181	1.58088e-62
L_LDL_PL_pct	G03D	PROGESTOGENS	Model1	365/117712	0.0081677	0.00176561	3.73206e-06
L_LDL_PL_pct	G03F	PROGESTOGENS AND ESTROGENS IN COMBINATION	Model1	1581/116496	-0.00613122	0.00085579	7.85832e-13
L_LDL_PL_pct	G03G	GONADOTROPINS AND OTHER OVULATION STIMULANTS	Model1	4/118073	0.0203309	0.0168008	0.226236
L_LDL_PL_pct	G03H	ANTIANDROGENS	Model1	32/118045	-0.0132365	0.00594218	0.025912
L_LDL_PL_pct	G03X	OTHER SEX HORMONES AND MODULATORS OF THE GENITAL SYSTEM	Model1	120/117957	-0.00474092	0.00307104	0.122651
L_LDL_PL_pct	G04B	Urologicals	Model1	1740/116337	0.00100722	0.000813312	0.215564
L_LDL_PL_pct	G04C	DRUGS USED IN BENIGN PROSTATIC HYPERTROPHY	Model1	1624/116453	0.00276125	0.000850383	0.00116633
L_LDL_PL_pct	H01A	ANTERIOR PITUITARY LOBE HORMONES AND ANALOGUES	Model1	26/118051	-0.000503619	0.00659057	0.939089
L_LDL_PL_pct	H01B	POSTERIOR PITUITARY LOBE HORMONES	Model1	35/118042	-0.00707194	0.00568051	0.213154
L_LDL_PL_pct	H01C	HYPOTHALAMIC HORMONES	Model1	10/118067	0.00596055	0.0106262	0.574848
L_LDL_PL_pct	H02A	CORTICOSTEROIDS FOR SYSTEMIC USE, PLAIN	Model1	1352/116725	-0.00447682	0.000919497	1.12437e-06
L_LDL_PL_pct	H03A	THYROID PREPARATIONS	Model1	6546/111531	0.00115127	0.000432981	0.00783945
L_LDL_PL_pct	H03B	ANTITHYROID PREPARATIONS	Model1	92/117985	0.00450855	0.00350483	0.198312
L_LDL_PL_pct	H04A	GLYCOGENOLYTIC HORMONES	Model1	1/118076	-0.0312255	0.0336018	0.352745
L_LDL_PL_pct	H05B	ANTI-PARATHYROID AGENTS	Model1	1/118076	0.0304953	0.0336019	0.364118
L_LDL_PL_pct	J01A	TETRACYCLINES	Model1	644/117433	-0.00012965	0.001328	0.922227
L_LDL_PL_pct	J01C	BETA-LACTAM ANTIBACTERIALS, PENICILLINS	Model1	333/117744	-0.000429923	0.00184406	0.815654
L_LDL_PL_pct	J01D	OTHER BETA-LACTAM ANTIBACTERIALS	Model1	105/117972	-0.00210163	0.00328177	0.521917
L_LDL_PL_pct	J01E	SULFONAMIDES AND TRIMETHOPRIM	Model1	150/117927	0.00595569	0.0027455	0.0300653
L_LDL_PL_pct	J01F	MACROLIDES, LINCOSAMIDES AND STREPTOGRAMINS	Model1	159/117918	0.00126906	0.00266665	0.634145
L_LDL_PL_pct	J01X	OTHER ANTIBACTERIALS	Model1	136/117941	0.00217664	0.00288336	0.450314
L_LDL_PL_pct	J02A	ANTIMYCOTICS FOR SYSTEMIC USE	Model1	51/118026	-0.000882029	0.00470655	0.851344
L_LDL_PL_pct	J04A	DRUGS FOR TREATMENT OF TUBERCULOSIS	Model1	3/118074	0.000426302	0.019401	0.982469
L_LDL_PL_pct	J05A	DIRECT ACTING ANTIVIRALS	Model1	229/117848	-0.00284057	0.0022247	0.201664
L_LDL_PL_pct	J07B	VIRAL VACCINES	Model1	49/118028	0.00294708	0.00480231	0.539429
L_LDL_PL_pct	L01A	ALKYLATING AGENTS	Model1	15/118062	-7.88408e-05	0.00867698	0.99275
L_LDL_PL_pct	L01B	ANTIMETABOLITES	Model1	675/117402	0.00195938	0.00129776	0.131093
L_LDL_PL_pct	L01X	OTHER ANTINEOPLASTIC AGENTS	Model1	171/117906	0.000683112	0.002572	0.790551
L_LDL_PL_pct	L02A	HORMONES AND RELATED AGENTS	Model1	134/117943	0.00163079	0.00290476	0.574512
L_LDL_PL_pct	L02B	HORMONE ANTAGONISTS AND RELATED AGENTS	Model1	829/117248	-0.00319672	0.00117429	0.00648448
L_LDL_PL_pct	L03A	IMMUNOSTIMULANTS	Model1	32/118045	-0.00209092	0.0059421	0.724927
L_LDL_PL_pct	L04A	IMMUNOSUPPRESSANTS	Model1	1068/117009	-0.000536382	0.00103327	0.603684
L_LDL_PL_pct	M01A	ANTIINFLAMMATORY AND ANTIRHEUMATIC PRODUCTS, NON-STEROIDS	Model1	25364/92713	-0.00117857	0.000239853	8.94786e-07
L_LDL_PL_pct	M01C	SPECIFIC ANTIRHEUMATIC AGENTS	Model1	9/118068	0.00131182	0.0112008	0.906766
L_LDL_PL_pct	M02A	TOPICAL PRODUCTS FOR JOINT AND MUSCULAR PAIN	Model1	17639/100438	-0.00107731	0.000276237	9.62739e-05
L_LDL_PL_pct	M03B	MUSCLE RELAXANTS, CENTRALLY ACTING AGENTS	Model1	172/117905	-0.00266875	0.00256404	0.297954
L_LDL_PL_pct	M03C	MUSCLE RELAXANTS, DIRECTLY ACTING AGENTS	Model1	2/118075	-0.00386818	0.0237619	0.870685
L_LDL_PL_pct	M04A	ANTIGOUT PREPARATIONS	Model1	1427/116650	-0.00428918	0.00090063	1.91506e-06
L_LDL_PL_pct	M05B	DRUGS AFFECTING BONE STRUCTURE AND MINERALIZATION	Model1	2058/116019	-0.00240479	0.000752919	0.00140372
L_LDL_PL_pct	N02A	OPIOIDS	Model1	6261/111816	-0.00243049	0.000438726	3.03331e-08
L_LDL_PL_pct	N02B	OTHER ANALGESICS AND ANTIPYRETICS	Model1	35187/82890	-0.000160814	0.000216345	0.457288
L_LDL_PL_pct	N02C	ANTIMIGRAINE PREPARATIONS	Model1	1381/116696	4.21069e-05	0.000912164	0.963182
L_LDL_PL_pct	N03A	ANTIEPILEPTICS	Model1	2074/116003	-0.00279308	0.00074463	0.000176238
L_LDL_PL_pct	N04A	ANTICHOLINERGIC AGENTS	Model1	74/118003	0.000612222	0.00390815	0.875519
L_LDL_PL_pct	N04B	DOPAMINERGIC AGENTS	Model1	281/117796	0.00205736	0.00200755	0.305456
L_LDL_PL_pct	N05A	ANTIPSYCHOTICS	Model1	926/117151	-0.00160016	0.00110877	0.14897
L_LDL_PL_pct	N05B	ANXIOLYTICS	Model1	492/117585	-0.0048029	0.00151835	0.00156068
L_LDL_PL_pct	N05C	HYPNOTICS AND SEDATIVES	Model1	850/117227	-0.00246124	0.00115764	0.033499
L_LDL_PL_pct	N06A	ANTIDEPRESSANTS	Model1	8800/109277	-0.00286003	0.000374077	2.096e-14
L_LDL_PL_pct	N06B	PSYCHOSTIMULANTS, AGENTS USED FOR ADHD AND NOOTROPICS	Model1	23/118054	-0.00877399	0.00700768	0.210553
L_LDL_PL_pct	N06C	PSYCHOLEPTICS AND PSYCHOANALEPTICS IN COMBINATION	Model1	27/118050	0.0063625	0.00646836	0.325298
L_LDL_PL_pct	N06D	ANTI-DEMENTIA DRUGS	Model1	650/117427	-0.00157722	0.00132395	0.233539
L_LDL_PL_pct	N07A	PARASYMPATHOMIMETICS	Model1	45/118032	-0.0117514	0.00501007	0.0190001
L_LDL_PL_pct	N07B	DRUGS USED IN ADDICTIVE DISORDERS	Model1	181/117896	0.00253971	0.00249963	0.309615
L_LDL_PL_pct	N07C	ANTIVERTIGO PREPARATIONS	Model1	437/117640	-0.00305197	0.0016114	0.0582296
L_LDL_PL_pct	P01A	AGENTS AGAINST AMOEBIASIS AND OTHER PROTOZOAL DISEASES	Model1	55/118022	0.00334006	0.00453189	0.461116
L_LDL_PL_pct	P01B	ANTIMALARIALS	Model1	1056/117021	0.00408263	0.00104027	8.69266e-05
L_LDL_PL_pct	R01A	DECONGESTANTS AND OTHER NASAL PREPARATIONS FOR TOPICAL USE	Model1	5811/112266	-0.00012196	0.000452657	0.787598
L_LDL_PL_pct	R01B	NASAL DECONGESTANTS FOR SYSTEMIC USE	Model1	50/118027	0.00447056	0.00475326	0.346951
L_LDL_PL_pct	R03A	ADRENERGICS, INHALANTS	Model1	7772/110305	0.00219338	0.000394581	2.72293e-08
L_LDL_PL_pct	R03B	OTHER DRUGS FOR OBSTRUCTIVE AIRWAY DISEASES, INHALANTS	Model1	5288/112789	0.00139465	0.000473256	0.00321004
L_LDL_PL_pct	R03C	ADRENERGICS FOR SYSTEMIC USE	Model1	5155/112922	0.00148238	0.000478871	0.00196484
L_LDL_PL_pct	R03D	OTHER SYSTEMIC DRUGS FOR OBSTRUCTIVE AIRWAY DISEASES	Model1	420/117657	0.000247125	0.00164317	0.880453
L_LDL_PL_pct	R05C	EXPECTORANTS, EXCL. COMBINATIONS WITH COUGH SUPPRESSANTS	Model1	115/117962	-0.00376652	0.00313573	0.22969
L_LDL_PL_pct	R05D	COUGH SUPPRESSANTS, EXCL. COMBINATIONS WITH EXPECTORANTS	Model1	592/117485	-0.00580451	0.00138753	2.87476e-05
L_LDL_PL_pct	R06A	ANTIHISTAMINES FOR SYSTEMIC USE	Model1	3820/114257	-0.000141808	0.00055319	0.797684
L_LDL_PL_pct	S01A	ANTIINFECTIVES	Model1	786/117291	0.000378365	0.00120287	0.753102
L_LDL_PL_pct	S01B	ANTIINFLAMMATORY AGENTS	Model1	4014/114063	-0.00340079	0.000540236	3.08458e-10
L_LDL_PL_pct	S01C	ANTIINFLAMMATORY AGENTS AND ANTIINFECTIVES IN COMBINATION	Model1	1204/116873	-0.00464183	0.000973736	1.8718e-06
L_LDL_PL_pct	S01E	ANTIGLAUCOMA PREPARATIONS AND MIOTICS	Model1	1390/116687	-0.000131568	0.000908592	0.884865
L_LDL_PL_pct	S01F	MYDRIATICS AND CYCLOPLEGICS	Model1	24/118053	-0.0159073	0.00685979	0.0204009
L_LDL_PL_pct	S01G	DECONGESTANTS AND ANTIALLERGICS	Model1	372/117705	-0.000720044	0.00174544	0.679953
L_LDL_PL_pct	S01K	SURGICAL AIDS	Model1	245/117832	0.00201928	0.00215089	0.34783
L_LDL_PL_pct	S01X	OTHER OPHTHALMOLOGICALS	Model1	1116/116961	0.000657241	0.00101251	0.516261
