## Supplementary Table for "Longitudinal analysis of UK Biobank participants suggests age and APOE-dependent alterations of energy metabolism in development of dementia" (part 5 of 9)

### Sheet: ST11 (continued)
Supplementary Table 11 Drug-metabolite atlas in UK biobank based on 4-digit ATC code
L_LDL_PL_pct	S02A	ANTIINFECTIVES	Model1	112/117965	-0.00178468	0.00317667	0.574247
L_LDL_PL_pct	S02B	CORTICOSTEROIDS	Model1	1268/116809	-0.00484774	0.000949087	3.26461e-07
L_LDL_PL_pct	S02C	CORTICOSTEROIDS AND ANTIINFECTIVES IN COMBINATION	Model1	74/118003	0.00223543	0.00390738	0.567252
L_LDL_PL_pct	S03A	ANTIINFECTIVES	Model1	104/117973	-0.00541266	0.00329633	0.100587
L_LDL_PL_pct	S03C	CORTICOSTEROIDS AND ANTIINFECTIVES IN COMBINATION	Model1	5/118072	0.0234107	0.0150269	0.119255
L_LDL_PL_pct	V03A	ALL OTHER THERAPEUTIC PRODUCTS	Model1	256/117821	0.00356264	0.00210328	0.0902974
L_LDL_PL_pct	V06D	OTHER NUTRIENTS	Model1	150/117927	-0.00174419	0.00274638	0.525374
L_LDL_PL_pct	A07A	INTESTINAL ANTIINFECTIVES	Model1	23/118054	-6.99728e-05	0.00700756	0.992033
L_LDL_PL_pct	B05C	IRRIGATING SOLUTIONS	Model1	108/117969	-0.000570829	0.00323555	0.859961
L_LDL_PL_pct	J01G	AMINOGLYCOSIDE ANTIBACTERIALS	Model1	2/118075	0.000333362	0.0237592	0.988805
L_LDL_PL_pct	R02A	THROAT PREPARATIONS	Model1	14433/103644	-0.000826653	0.000301708	0.00614654
L_LDL_PL_pct	S03B	CORTICOSTEROIDS	Model1	954/117123	-0.00549972	0.0010929	4.8552e-07
L_LDL_PL_pct	C01C	CARDIAC STIMULANTS EXCL. CARDIAC GLYCOSIDES	Model1	29/118048	-0.00338107	0.00624056	0.587964
L_LDL_PL_pct	G02A	OXYTOCICS	Model1	5/118072	-0.00413268	0.0150318	0.783371
L_LDL_PL_pct	V04C	OTHER DIAGNOSTIC AGENTS	Model1	36/118041	0.0110527	0.0056017	0.0484865
L_LDL_PL_pct	D02B	PROTECTIVES AGAINST UV-RADIATION	Model1	11/118066	-0.00217526	0.0101331	0.830026
L_LDL_PL_pct	D03A	CICATRIZANTS	Model1	6/118071	-0.00558134	0.0137197	0.684146
L_LDL_PL_pct	D03B	ENZYMES	Model1	23/118054	0.00387418	0.00700967	0.580477
L_LDL_PL_pct	M09A	OTHER DRUGS FOR DISORDERS OF THE MUSCULO-SKELETAL SYSTEM	Model1	23/118054	0.00387418	0.00700967	0.580477
L_LDL_PL_pct	J01B	AMPHENICOLS	Model1	4/118073	-0.0221587	0.0168008	0.187203
L_LDL_PL_pct	D10B	ANTI-ACNE PREPARATIONS FOR SYSTEMIC USE	Model1	1/118076	0.0746022	0.0336008	0.0264038
L_LDL_PL_pct	J04B	DRUGS FOR TREATMENT OF LEPRA	Model1	13/118064	0.0288013	0.00931954	0.00199921
L_LDL_PL_pct	J01M	QUINOLONE ANTIBACTERIALS	Model1	61/118016	-0.00462878	0.00430321	0.282083
L_LDL_PL_pct	N01A	ANESTHETICS, GENERAL	Model1	40/118037	-0.00992843	0.0053136	0.0616957
L_LDL_PL_pct	P03A	ECTOPARASITICIDES, INCL. SCABICIDES	Model1	11/118066	-0.00357876	0.0101329	0.723953
L_LDL_C_pct	A01A	STOMATOLOGICAL PREPARATIONS	Model1	17021/101056	-0.0177397	0.00152417	2.71917e-31
L_LDL_C_pct	A02A	ANTACIDS	Model1	256/117821	-0.00849987	0.0111744	0.446863
L_LDL_C_pct	A02B	DRUGS FOR PEPTIC ULCER AND GASTRO-OESOPHAGEAL REFLUX DISEASE (GORD)	Model1	13978/104099	-0.0126503	0.00162598	7.30656e-15
L_LDL_C_pct	A03A	Drugs for functional gastrointestinal disorders	Model1	1031/117046	-0.00432533	0.00559094	0.43915
L_LDL_C_pct	A03B	BELLADONNA AND DERIVATIVES, PLAIN	Model1	139/117938	-0.010816	0.0151538	0.475384
L_LDL_C_pct	A03C	ANTISPASMODICS IN COMBINATION WITH PSYCHOLEPTICS	Model1	12/118065	-0.024228	0.0515383	0.638286
L_LDL_C_pct	A03F	PROPULSIVES	Model1	384/117693	-0.0057578	0.00912687	0.528132
L_LDL_C_pct	A04A	ANTIEMETICS AND ANTINAUSEANTS	Model1	26/118051	-0.0128947	0.0350156	0.712682
L_LDL_C_pct	A05A	BILE THERAPY	Model1	65/118012	-0.0154961	0.0221523	0.484226
L_LDL_C_pct	A06A	Drugs for constipation	Model1	2000/116077	-0.00386351	0.00403733	0.338596
L_LDL_C_pct	A07D	ANTIPROPULSIVES	Model1	456/117621	-0.0136697	0.00837923	0.102814
L_LDL_C_pct	A07E	INTESTINAL ANTIINFLAMMATORY AGENTS	Model1	3909/114168	-0.0119053	0.00290653	4.20538e-05
L_LDL_C_pct	A08A	ANTIOBESITY PREPARATIONS, EXCL. DIET PRODUCTS	Model1	303/117774	-0.0206581	0.0102731	0.0443385
L_LDL_C_pct	A09A	DIGESTIVES, INCL. ENZYMES	Model1	74/118003	-0.0180609	0.0207614	0.384341
L_LDL_C_pct	A10A	INSULINS AND ANALOGUES	Model1	1275/116802	-0.0242309	0.00503353	1.482e-06
L_LDL_C_pct	A10B	BLOOD GLUCOSE LOWERING DRUGS, EXCL. INSULINS	Model1	3841/114236	-0.0405113	0.00295546	9.90386e-43
L_LDL_C_pct	A11A	MULTIVITAMINS, COMBINATIONS	Model1	1726/116351	0.000898323	0.00435045	0.836409
L_LDL_C_pct	A11B	MULTIVITAMINS, PLAIN	Model1	3729/114348	0.0014414	0.00298582	0.629276
L_LDL_C_pct	A11C	VITAMIN A AND D, INCL. COMBINATIONS OF THE TWO	Model1	7247/110830	0.0026629	0.00219578	0.225234
L_LDL_C_pct	A11D	VITAMIN B1, PLAIN AND IN COMBINATION WITH VITAMIN B6 AND B12	Model1	199/117878	-0.0172623	0.0126734	0.173171
L_LDL_C_pct	A11E	VITAMIN B-COMPLEX, INCL. COMBINATIONS	Model1	871/117206	-0.00206042	0.00607968	0.734683
L_LDL_C_pct	A11G	ASCORBIC ACID (VITAMIN C), INCL. COMBINATIONS	Model1	1906/116171	-0.010904	0.00413539	0.00837169
L_LDL_C_pct	A11H	OTHER PLAIN VITAMIN PREPARATIONS	Model1	615/117462	0.00380016	0.00723027	0.599174
L_LDL_C_pct	A11J	OTHER VITAMIN PRODUCTS, COMBINATIONS	Model1	159/117918	0.00455921	0.014176	0.747745
L_LDL_C_pct	A12A	CALCIUM	Model1	4447/113630	-0.0047414	0.00277002	0.0869577
L_LDL_C_pct	A12B	POTASSIUM	Model1	87/117990	-0.00217764	0.0191496	0.909462
L_LDL_C_pct	A12C	OTHER MINERAL SUPPLEMENTS	Model1	1297/116780	0.00278536	0.00499588	0.577164
L_LDL_C_pct	A16A	OTHER ALIMENTARY TRACT AND METABOLISM PRODUCTS	Model1	4/118073	0.00326148	0.0892818	0.97086
L_LDL_C_pct	B01A	ANTITHROMBOTIC AGENTS	Model1	18020/100057	-0.0187675	0.00149842	5.75313e-36
L_LDL_C_pct	B02A	ANTIFIBRINOLYTICS	Model1	142/117935	-0.00238313	0.0150105	0.873855
L_LDL_C_pct	B02B	VITAMIN K AND OTHER HEMOSTATICS	Model1	46/118031	0.00247933	0.0263284	0.924975
L_LDL_C_pct	B03A	IRON PREPARATIONS	Model1	1223/116854	-0.00901308	0.00514332	0.0797097
L_LDL_C_pct	B03B	VITAMIN B12 AND FOLIC ACID	Model1	1646/116431	-0.00810291	0.00443849	0.0679127
L_LDL_C_pct	B03X	OTHER ANTIANEMIC PREPARATIONS	Model1	30/118047	-0.028157	0.0326	0.387748
L_LDL_C_pct	B05X	I.V. SOLUTION ADDITIVES	Model1	38/118039	-0.0264094	0.0289736	0.362034
L_LDL_C_pct	C01A	CARDIAC GLYCOSIDES	Model1	282/117795	-0.028323	0.0106561	0.00786332
L_LDL_C_pct	C01B	ANTIARRHYTHMICS, CLASS I AND III	Model1	308/117769	-0.0051666	0.010191	0.612171
L_LDL_C_pct	C01D	VASODILATORS USED IN CARDIAC DISEASES	Model1	1508/116569	-0.022442	0.00465259	1.4121e-06
L_LDL_C_pct	C01E	OTHER CARDIAC PREPARATIONS	Model1	14927/103150	0.000615819	0.00157877	0.696491
L_LDL_C_pct	C02A	ANTIADRENERGIC AGENTS, CENTRALLY ACTING	Model1	268/117809	-0.00903261	0.0109222	0.408243
L_LDL_C_pct	C02C	ANTIADRENERGIC AGENTS, PERIPHERALLY ACTING	Model1	1503/116574	-0.0125462	0.00465395	0.00702276
L_LDL_C_pct	C02D	ARTERIOLAR SMOOTH MUSCLE, AGENTS ACTING ON	Model1	23/118054	-0.00230117	0.0372287	0.950713
L_LDL_C_pct	C03A	LOW-CEILING DIURETICS, THIAZIDES	Model1	7184/110893	-0.0124937	0.00220269	1.41465e-08
L_LDL_C_pct	C03B	LOW-CEILING DIURETICS, EXCL. THIAZIDES	Model1	411/117666	-0.0105023	0.00883346	0.234471
L_LDL_C_pct	C03C	HIGH-CEILING DIURETICS	Model1	1256/116821	-0.0210088	0.00508058	3.55023e-05
L_LDL_C_pct	C03D	POTASSIUM-SPARING AGENTS	Model1	278/117799	-0.0212002	0.0107245	0.0480668
L_LDL_C_pct	C03E	DIURETICS AND POTASSIUM-SPARING AGENTS IN COMBINATION	Model1	243/117834	-0.0116733	0.0114758	0.309057
L_LDL_C_pct	C04A	PERIPHERAL VASODILATORS	Model1	42/118035	-0.00639571	0.0275541	0.816449
L_LDL_C_pct	C05A	AGENTS FOR TREATMENT OF HEMORRHOIDS AND ANAL FISSURES FOR TOPICAL USE	Model1	2264/115813	-0.0225486	0.00379849	2.92527e-09
L_LDL_C_pct	C05B	ANTIVARICOSE THERAPY	Model1	11/118066	-0.0117169	0.053828	0.827684
L_LDL_C_pct	C05C	CAPILLARY STABILIZING AGENTS	Model1	10/118067	0.000526773	0.0564605	0.992556
L_LDL_C_pct	C07A	BETA BLOCKING AGENTS	Model1	8027/110050	-0.0232064	0.00209174	1.38091e-28
L_LDL_C_pct	C07B	BETA BLOCKING AGENTS AND THIAZIDES	Model1	116/117961	-0.0104625	0.0165891	0.528246
L_LDL_C_pct	C07C	BETA BLOCKING AGENTS AND OTHER DIURETICS	Model1	216/117861	-0.00951898	0.0121655	0.433948
L_LDL_C_pct	C07D	BETA BLOCKING AGENTS, THIAZIDES AND OTHER DIURETICS	Model1	2/118075	-0.00166998	0.126229	0.989444
L_LDL_C_pct	C07F	BETA BLOCKING AGENTS AND OTHER ANTIHYPERTENSIVES	Model1	9/118068	-0.0145255	0.0595137	0.807177
L_LDL_C_pct	C08C	SELECTIVE CALCIUM CHANNEL BLOCKERS WITH MAINLY VASCULAR EFFECTS	Model1	7631/110446	-0.0202552	0.00214888	4.33722e-21
L_LDL_C_pct	C08D	SELECTIVE CALCIUM CHANNEL BLOCKERS WITH DIRECT CARDIAC EFFECTS	Model1	1048/117029	-0.0124421	0.00555474	0.0250994
L_LDL_C_pct	C08G	CALCIUM CHANNEL BLOCKERS AND DIURETICS	Model1	13/118064	-0.0385316	0.0495165	0.436479
L_LDL_C_pct	C09A	ACE INHIBITORS, PLAIN	Model1	11529/106548	-0.020031	0.00178255	2.76983e-29
L_LDL_C_pct	C09B	ACE INHIBITORS, COMBINATIONS	Model1	173/117904	-0.00677682	0.013588	0.617966
L_LDL_C_pct	C09C	ANGIOTENSIN II ANTAGONISTS, PLAIN	Model1	4792/113285	-0.027407	0.00265415	5.50466e-25
L_LDL_C_pct	C09D	ANGIOTENSIN II ANTAGONISTS, COMBINATIONS	Model1	221/117856	-0.00845352	0.0120252	0.482067
L_LDL_C_pct	C10A	LIPID MODIFYING AGENTS, PLAIN	Model1	23847/94230	-0.0226337	0.00135475	1.37716e-62
L_LDL_C_pct	D01A	ANTIFUNGALS FOR TOPICAL USE	Model1	560/117517	5.90023e-05	0.00756458	0.993777
L_LDL_C_pct	D01B	ANTIFUNGALS FOR SYSTEMIC USE	Model1	234/117843	0.00314149	0.0116831	0.788013
L_LDL_C_pct	D02A	EMOLLIENTS AND PROTECTIVES	Model1	689/117388	-0.0279464	0.00682477	4.2274e-05
L_LDL_C_pct	D04A	ANTIPRURITICS, INCL. ANTIHISTAMINES, ANESTHETICS, ETC.	Model1	41/118036	-0.00650544	0.0278873	0.815548
L_LDL_C_pct	D05A	ANTIPSORIATICS FOR TOPICAL USE	Model1	444/117633	-0.148405	0.00847872	1.65285e-68
L_LDL_C_pct	D05B	ANTIPSORIATICS FOR SYSTEMIC USE	Model1	20/118057	-0.0164115	0.0399199	0.680993
L_LDL_C_pct	D06A	ANTIBIOTICS FOR TOPICAL USE	Model1	421/117656	-0.000897011	0.00871812	0.91805
L_LDL_C_pct	D06B	CHEMOTHERAPEUTICS FOR TOPICAL USE	Model1	235/117842	0.00130161	0.011659	0.911109
L_LDL_C_pct	D07A	CORTICOSTEROIDS, PLAIN	Model1	4467/113610	-0.0108523	0.00272608	6.86873e-05
L_LDL_C_pct	D07C	CORTICOSTEROIDS, COMBINATIONS WITH ANTIBIOTICS	Model1	152/117925	-0.0924837	0.0144884	1.73973e-10
L_LDL_C_pct	D07X	CORTICOSTEROIDS, OTHER COMBINATIONS	Model1	1546/116531	-0.0199284	0.00457252	1.31191e-05
L_LDL_C_pct	D08A	ANTISEPTICS AND DISINFECTANTS	Model1	40/118037	-0.00608702	0.0282338	0.829305
L_LDL_C_pct	D09A	MEDICATED DRESSINGS	Model1	26/118051	-0.0287318	0.0350166	0.411922
L_LDL_C_pct	D10A	ANTI-ACNE PREPARATIONS FOR TOPICAL USE	Model1	274/117803	-0.00282081	0.0107971	0.793895
L_LDL_C_pct	D11A	OTHER DERMATOLOGICAL PREPARATIONS	Model1	5393/112684	-0.00614288	0.0025006	0.014029
L_LDL_C_pct	G01A	ANTIINFECTIVES AND ANTISEPTICS, EXCL. COMBINATIONS WITH CORTICOSTEROIDS	Model1	800/117277	-0.00132632	0.00633683	0.834212
L_LDL_C_pct	G02B	CONTRACEPTIVES FOR TOPICAL USE	Model1	343/117734	-8.67983e-05	0.00968533	0.99285
L_LDL_C_pct	G02C	OTHER GYNECOLOGICALS	Model1	15077/103000	0.000119657	0.00157211	0.93933
L_LDL_C_pct	G03A	HORMONAL CONTRACEPTIVES FOR SYSTEMIC USE	Model1	1244/116833	-0.0062687	0.00516345	0.22473
L_LDL_C_pct	G03B	ANDROGENS	Model1	158/117919	-0.00941677	0.014218	0.507772
L_LDL_C_pct	G03C	ESTROGENS	Model1	2709/115368	-0.0126262	0.00350607	0.000316822
L_LDL_C_pct	G03D	PROGESTOGENS	Model1	365/117712	-0.0019918	0.00938128	0.831861
L_LDL_C_pct	G03F	PROGESTOGENS AND ESTROGENS IN COMBINATION	Model1	1581/116496	-0.00402818	0.00454766	0.375744
L_LDL_C_pct	G03G	GONADOTROPINS AND OTHER OVULATION STIMULANTS	Model1	4/118073	0.00146249	0.0892607	0.986928
L_LDL_C_pct	G03H	ANTIANDROGENS	Model1	32/118045	-0.0277201	0.0315705	0.379925
L_LDL_C_pct	G03X	OTHER SEX HORMONES AND MODULATORS OF THE GENITAL SYSTEM	Model1	120/117957	-0.00317422	0.0163161	0.84575
L_LDL_C_pct	G04B	Urologicals	Model1	1740/116337	-0.00502008	0.00432101	0.245326
L_LDL_C_pct	G04C	DRUGS USED IN BENIGN PROSTATIC HYPERTROPHY	Model1	1624/116453	-0.0144742	0.00451796	0.0013571
L_LDL_C_pct	H01A	ANTERIOR PITUITARY LOBE HORMONES AND ANALOGUES	Model1	26/118051	-0.0220873	0.0350147	0.528172
L_LDL_C_pct	H01B	POSTERIOR PITUITARY LOBE HORMONES	Model1	35/118042	-0.00726738	0.0301799	0.809709
L_LDL_C_pct	H01C	HYPOTHALAMIC HORMONES	Model1	10/118067	-0.0105239	0.0564557	0.852124
L_LDL_C_pct	H02A	CORTICOSTEROIDS FOR SYSTEMIC USE, PLAIN	Model1	1352/116725	-0.0224122	0.00488521	4.48461e-06
L_LDL_C_pct	H03A	THYROID PREPARATIONS	Model1	6546/111531	-0.00428773	0.0023004	0.0623372
L_LDL_C_pct	H03B	ANTITHYROID PREPARATIONS	Model1	92/117985	-0.000611152	0.0186208	0.973817
L_LDL_C_pct	H04A	GLYCOGENOLYTIC HORMONES	Model1	1/118076	-0.00459513	0.178522	0.979465
L_LDL_C_pct	H05B	ANTI-PARATHYROID AGENTS	Model1	1/118076	-0.0364379	0.178522	0.838269
L_LDL_C_pct	J01A	TETRACYCLINES	Model1	644/117433	-0.000581062	0.00705546	0.934363
L_LDL_C_pct	J01C	BETA-LACTAM ANTIBACTERIALS, PENICILLINS	Model1	333/117744	-0.00566624	0.00979721	0.563028
L_LDL_C_pct	J01D	OTHER BETA-LACTAM ANTIBACTERIALS	Model1	105/117972	-0.00403225	0.0174356	0.817109
L_LDL_C_pct	J01E	SULFONAMIDES AND TRIMETHOPRIM	Model1	150/117927	-0.00587463	0.0145867	0.687141
L_LDL_C_pct	J01F	MACROLIDES, LINCOSAMIDES AND STREPTOGRAMINS	Model1	159/117918	-0.0028835	0.0141675	0.838722
L_LDL_C_pct	J01X	OTHER ANTIBACTERIALS	Model1	136/117941	-0.00690515	0.0153189	0.652163
L_LDL_C_pct	J02A	ANTIMYCOTICS FOR SYSTEMIC USE	Model1	51/118026	-0.00101923	0.0250052	0.967487
L_LDL_C_pct	J04A	DRUGS FOR TREATMENT OF TUBERCULOSIS	Model1	3/118074	0.000118597	0.103075	0.999082
L_LDL_C_pct	J05A	DIRECT ACTING ANTIVIRALS	Model1	229/117848	-0.00303312	0.0118196	0.797474
L_LDL_C_pct	J07B	VIRAL VACCINES	Model1	49/118028	-0.00588605	0.025514	0.817549
L_LDL_C_pct	L01A	ALKYLATING AGENTS	Model1	15/118062	-0.0179499	0.0460995	0.697
L_LDL_C_pct	L01B	ANTIMETABOLITES	Model1	675/117402	-0.0047177	0.00689487	0.49383
L_LDL_C_pct	L01X	OTHER ANTINEOPLASTIC AGENTS	Model1	171/117906	-0.00824821	0.0136646	0.546099
L_LDL_C_pct	L02A	HORMONES AND RELATED AGENTS	Model1	134/117943	-0.00964285	0.0154326	0.532079
L_LDL_C_pct	L02B	HORMONE ANTAGONISTS AND RELATED AGENTS	Model1	829/117248	-0.00608355	0.00623898	0.329519
L_LDL_C_pct	L03A	IMMUNOSTIMULANTS	Model1	32/118045	-0.00958387	0.0315695	0.761448
L_LDL_C_pct	L04A	IMMUNOSUPPRESSANTS	Model1	1068/117009	-0.00532215	0.0054896	0.332299
L_LDL_C_pct	M01A	ANTIINFLAMMATORY AND ANTIRHEUMATIC PRODUCTS, NON-STEROIDS	Model1	25364/92713	-0.00223821	0.00127442	0.0790463
L_LDL_C_pct	M01C	SPECIFIC ANTIRHEUMATIC AGENTS	Model1	9/118068	-0.0176145	0.0595083	0.76723
L_LDL_C_pct	M02A	TOPICAL PRODUCTS FOR JOINT AND MUSCULAR PAIN	Model1	17639/100438	-0.00253919	0.00146768	0.0836212
L_LDL_C_pct	M03B	MUSCLE RELAXANTS, CENTRALLY ACTING AGENTS	Model1	172/117905	-0.00158182	0.0136224	0.907558
L_LDL_C_pct	M03C	MUSCLE RELAXANTS, DIRECTLY ACTING AGENTS	Model1	2/118075	-0.0145742	0.126243	0.908092
L_LDL_C_pct	M04A	ANTIGOUT PREPARATIONS	Model1	1427/116650	-0.0267103	0.00478474	2.37748e-08
L_LDL_C_pct	M05B	DRUGS AFFECTING BONE STRUCTURE AND MINERALIZATION	Model1	2058/116019	0.00162116	0.00400032	0.685288
L_LDL_C_pct	N02A	OPIOIDS	Model1	6261/111816	-0.0215617	0.00233035	2.22664e-20
L_LDL_C_pct	N02B	OTHER ANALGESICS AND ANTIPYRETICS	Model1	35187/82890	-0.0103488	0.00114902	2.15498e-19
L_LDL_C_pct	N02C	ANTIMIGRAINE PREPARATIONS	Model1	1381/116696	-0.0362371	0.00484505	7.52838e-14
L_LDL_C_pct	N03A	ANTIEPILEPTICS	Model1	2074/116003	-0.00486027	0.00395632	0.219268
L_LDL_C_pct	N04A	ANTICHOLINERGIC AGENTS	Model1	74/118003	-0.000969889	0.0207634	0.962743
L_LDL_C_pct	N04B	DOPAMINERGIC AGENTS	Model1	281/117796	0.000996106	0.0106659	0.925592
L_LDL_C_pct	N05A	ANTIPSYCHOTICS	Model1	926/117151	-0.0111464	0.00589069	0.0584662
L_LDL_C_pct	N05B	ANXIOLYTICS	Model1	492/117585	-0.0092831	0.00806708	0.249842
L_LDL_C_pct	N05C	HYPNOTICS AND SEDATIVES	Model1	850/117227	-0.0394888	0.00614943	1.35423e-10
L_LDL_C_pct	N06A	ANTIDEPRESSANTS	Model1	8800/109277	-0.00950711	0.00198772	1.72967e-06
L_LDL_C_pct	N06B	PSYCHOSTIMULANTS, AGENTS USED FOR ADHD AND NOOTROPICS	Model1	23/118054	-0.00636174	0.037231	0.864325
L_LDL_C_pct	N06C	PSYCHOLEPTICS AND PSYCHOANALEPTICS IN COMBINATION	Model1	27/118050	-0.0039411	0.0343656	0.908698
L_LDL_C_pct	N06D	ANTI-DEMENTIA DRUGS	Model1	650/117427	0.00414849	0.00703397	0.55534
L_LDL_C_pct	N07A	PARASYMPATHOMIMETICS	Model1	45/118032	0.0023562	0.0266184	0.929465
L_LDL_C_pct	N07B	DRUGS USED IN ADDICTIVE DISORDERS	Model1	181/117896	-0.0146721	0.0132802	0.269245
L_LDL_C_pct	N07C	ANTIVERTIGO PREPARATIONS	Model1	437/117640	-0.00469813	0.00856125	0.583167
L_LDL_C_pct	P01A	AGENTS AGAINST AMOEBIASIS AND OTHER PROTOZOAL DISEASES	Model1	55/118022	0.00242892	0.0240773	0.919646
L_LDL_C_pct	P01B	ANTIMALARIALS	Model1	1056/117021	-0.0336081	0.0055263	1.19437e-09
L_LDL_C_pct	R01A	DECONGESTANTS AND OTHER NASAL PREPARATIONS FOR TOPICAL USE	Model1	5811/112266	-0.00767323	0.0024048	0.00141917
L_LDL_C_pct	R01B	NASAL DECONGESTANTS FOR SYSTEMIC USE	Model1	50/118027	0.00336181	0.0252535	0.894097
L_LDL_C_pct	R03A	ADRENERGICS, INHALANTS	Model1	7772/110305	-0.00652041	0.00209654	0.00187081
L_LDL_C_pct	R03B	OTHER DRUGS FOR OBSTRUCTIVE AIRWAY DISEASES, INHALANTS	Model1	5288/112789	-0.00890094	0.0025143	0.000400081
L_LDL_C_pct	R03C	ADRENERGICS FOR SYSTEMIC USE	Model1	5155/112922	-0.00119433	0.00254427	0.638771
L_LDL_C_pct	R03D	OTHER SYSTEMIC DRUGS FOR OBSTRUCTIVE AIRWAY DISEASES	Model1	420/117657	-0.00155284	0.0087299	0.858821
L_LDL_C_pct	R05C	EXPECTORANTS, EXCL. COMBINATIONS WITH COUGH SUPPRESSANTS	Model1	115/117962	-0.00117226	0.0166598	0.943903
L_LDL_C_pct	R05D	COUGH SUPPRESSANTS, EXCL. COMBINATIONS WITH EXPECTORANTS	Model1	592/117485	-0.00669014	0.00737229	0.364159
L_LDL_C_pct	R06A	ANTIHISTAMINES FOR SYSTEMIC USE	Model1	3820/114257	-0.00258064	0.00293901	0.37991
L_LDL_C_pct	S01A	ANTIINFECTIVES	Model1	786/117291	-0.000820461	0.00639066	0.897845
L_LDL_C_pct	S01B	ANTIINFLAMMATORY AGENTS	Model1	4014/114063	-0.0171031	0.00287024	2.54885e-09
L_LDL_C_pct	S01C	ANTIINFLAMMATORY AGENTS AND ANTIINFECTIVES IN COMBINATION	Model1	1204/116873	-0.0248812	0.00517331	1.51469e-06
L_LDL_C_pct	S01E	ANTIGLAUCOMA PREPARATIONS AND MIOTICS	Model1	1390/116687	-0.0014208	0.00482722	0.768505
L_LDL_C_pct	S01F	MYDRIATICS AND CYCLOPLEGICS	Model1	24/118053	-0.00390642	0.0364459	0.914643
L_LDL_C_pct	S01G	DECONGESTANTS AND ANTIALLERGICS	Model1	372/117705	-0.00310002	0.00927328	0.738157
L_LDL_C_pct	S01K	SURGICAL AIDS	Model1	245/117832	-0.00639431	0.0114274	0.57578
L_LDL_C_pct	S01X	OTHER OPHTHALMOLOGICALS	Model1	1116/116961	-0.00338151	0.00537931	0.529603
L_LDL_C_pct	S02A	ANTIINFECTIVES	Model1	112/117965	-0.0014046	0.0168772	0.933673
L_LDL_C_pct	S02B	CORTICOSTEROIDS	Model1	1268/116809	-0.0237372	0.00504245	2.51081e-06
L_LDL_C_pct	S02C	CORTICOSTEROIDS AND ANTIINFECTIVES IN COMBINATION	Model1	74/118003	-0.00262037	0.0207594	0.899553
L_LDL_C_pct	S03A	ANTIINFECTIVES	Model1	104/117973	-0.00103337	0.0175131	0.952948
L_LDL_C_pct	S03C	CORTICOSTEROIDS AND ANTIINFECTIVES IN COMBINATION	Model1	5/118072	-0.00495334	0.0798367	0.950528
L_LDL_C_pct	V03A	ALL OTHER THERAPEUTIC PRODUCTS	Model1	256/117821	-0.0229195	0.0111744	0.0402618
L_LDL_C_pct	V06D	OTHER NUTRIENTS	Model1	150/117927	0.00111195	0.0145911	0.939254
L_LDL_C_pct	A07A	INTESTINAL ANTIINFECTIVES	Model1	23/118054	-0.00482711	0.0372302	0.896839
L_LDL_C_pct	B05C	IRRIGATING SOLUTIONS	Model1	108/117969	-0.00871953	0.01719	0.611984
L_LDL_C_pct	J01G	AMINOGLYCOSIDE ANTIBACTERIALS	Model1	2/118075	-0.00236911	0.126229	0.985026
L_LDL_C_pct	R02A	THROAT PREPARATIONS	Model1	14433/103644	0.000670765	0.00160298	0.67562
L_LDL_C_pct	S03B	CORTICOSTEROIDS	Model1	954/117123	-0.0306058	0.00580636	1.35858e-07
L_LDL_C_pct	C01C	CARDIAC STIMULANTS EXCL. CARDIAC GLYCOSIDES	Model1	29/118048	0.0025281	0.0331552	0.93922
L_LDL_C_pct	G02A	OXYTOCICS	Model1	5/118072	0.00804724	0.079862	0.919738
L_LDL_C_pct	V04C	OTHER DIAGNOSTIC AGENTS	Model1	36/118041	-0.00317724	0.0297615	0.914982
L_LDL_C_pct	D02B	PROTECTIVES AGAINST UV-RADIATION	Model1	11/118066	-8.84485e-05	0.0538357	0.998689
L_LDL_C_pct	D03A	CICATRIZANTS	Model1	6/118071	0.00656096	0.0728907	0.928279
L_LDL_C_pct	D03B	ENZYMES	Model1	23/118054	-0.00112463	0.0372414	0.975909
L_LDL_C_pct	M09A	OTHER DRUGS FOR DISORDERS OF THE MUSCULO-SKELETAL SYSTEM	Model1	23/118054	-0.00112463	0.0372414	0.975909
L_LDL_C_pct	J01B	AMPHENICOLS	Model1	4/118073	0.00155907	0.0892611	0.986065
L_LDL_C_pct	D10B	ANTI-ACNE PREPARATIONS FOR SYSTEMIC USE	Model1	1/118076	-0.0808588	0.17852	0.650593
L_LDL_C_pct	J04B	DRUGS FOR TREATMENT OF LEPRA	Model1	13/118064	-0.00699382	0.0495153	0.887676
L_LDL_C_pct	J01M	QUINOLONE ANTIBACTERIALS	Model1	61/118016	-0.00468785	0.0228625	0.837537
L_LDL_C_pct	N01A	ANESTHETICS, GENERAL	Model1	40/118037	-0.0157263	0.0282308	0.577485
L_LDL_C_pct	P03A	ECTOPARASITICIDES, INCL. SCABICIDES	Model1	11/118066	-0.00198699	0.0538348	0.970558
L_LDL_CE_pct	A01A	STOMATOLOGICAL PREPARATIONS	Model1	17021/101056	-0.00894355	0.000996474	2.86856e-19
L_LDL_CE_pct	A02A	ANTACIDS	Model1	256/117821	-0.00333171	0.0073039	0.648279
L_LDL_CE_pct	A02B	DRUGS FOR PEPTIC ULCER AND GASTRO-OESOPHAGEAL REFLUX DISEASE (GORD)	Model1	13978/104099	-0.00549384	0.00106294	2.36319e-07
L_LDL_CE_pct	A03A	Drugs for functional gastrointestinal disorders	Model1	1031/117046	0.00165116	0.00365441	0.651394
L_LDL_CE_pct	A03B	BELLADONNA AND DERIVATIVES, PLAIN	Model1	139/117938	-0.00278755	0.00990496	0.778382
L_LDL_CE_pct	A03C	ANTISPASMODICS IN COMBINATION WITH PSYCHOLEPTICS	Model1	12/118065	-0.0163929	0.0336869	0.626524
L_LDL_CE_pct	A03F	PROPULSIVES	Model1	384/117693	-0.00134908	0.00596559	0.821091
L_LDL_CE_pct	A04A	ANTIEMETICS AND ANTINAUSEANTS	Model1	26/118051	-0.00619881	0.0228872	0.786513
L_LDL_CE_pct	A05A	BILE THERAPY	Model1	65/118012	-0.0186247	0.0144793	0.198342
L_LDL_CE_pct	A06A	Drugs for constipation	Model1	2000/116077	-0.000934059	0.00263893	0.723374
L_LDL_CE_pct	A07D	ANTIPROPULSIVES	Model1	456/117621	-0.00268614	0.00547697	0.623822
L_LDL_CE_pct	A07E	INTESTINAL ANTIINFLAMMATORY AGENTS	Model1	3909/114168	-0.0082477	0.00189977	1.41686e-05
L_LDL_CE_pct	A08A	ANTIOBESITY PREPARATIONS, EXCL. DIET PRODUCTS	Model1	303/117774	-0.0100934	0.00671484	0.132802
L_LDL_CE_pct	A09A	DIGESTIVES, INCL. ENZYMES	Model1	74/118003	-0.0141101	0.0135702	0.298442
L_LDL_CE_pct	A10A	INSULINS AND ANALOGUES	Model1	1275/116802	-0.0153113	0.00329008	3.26279e-06
L_LDL_CE_pct	A10B	BLOOD GLUCOSE LOWERING DRUGS, EXCL. INSULINS	Model1	3841/114236	-0.018753	0.00193254	2.96111e-22
L_LDL_CE_pct	A11A	MULTIVITAMINS, COMBINATIONS	Model1	1726/116351	0.00136327	0.00284358	0.63164
L_LDL_CE_pct	A11B	MULTIVITAMINS, PLAIN	Model1	3729/114348	0.00112037	0.00195162	0.565919
L_LDL_CE_pct	A11C	VITAMIN A AND D, INCL. COMBINATIONS OF THE TWO	Model1	7247/110830	0.00234301	0.00143522	0.102575
L_LDL_CE_pct	A11D	VITAMIN B1, PLAIN AND IN COMBINATION WITH VITAMIN B6 AND B12	Model1	199/117878	-0.0216675	0.00828352	0.00890474
L_LDL_CE_pct	A11E	VITAMIN B-COMPLEX, INCL. COMBINATIONS	Model1	871/117206	-0.00146893	0.00397385	0.711646
L_LDL_CE_pct	A11G	ASCORBIC ACID (VITAMIN C), INCL. COMBINATIONS	Model1	1906/116171	-0.00608381	0.00270303	0.024404
L_LDL_CE_pct	A11H	OTHER PLAIN VITAMIN PREPARATIONS	Model1	615/117462	0.00299192	0.00472591	0.526678
L_LDL_CE_pct	A11J	OTHER VITAMIN PRODUCTS, COMBINATIONS	Model1	159/117918	0.00423416	0.00926583	0.647697
L_LDL_CE_pct	A12A	CALCIUM	Model1	4447/113630	-0.00299683	0.00181057	0.0978887
L_LDL_CE_pct	A12B	POTASSIUM	Model1	87/117990	-0.000825749	0.0125167	0.947401
L_LDL_CE_pct	A12C	OTHER MINERAL SUPPLEMENTS	Model1	1297/116780	0.0025503	0.00326544	0.434807
L_LDL_CE_pct	A16A	OTHER ALIMENTARY TRACT AND METABOLISM PRODUCTS	Model1	4/118073	0.00329799	0.0583572	0.954933
L_LDL_CE_pct	B01A	ANTITHROMBOTIC AGENTS	Model1	18020/100057	-0.00966525	0.000979656	5.96772e-23
L_LDL_CE_pct	B02A	ANTIFIBRINOLYTICS	Model1	142/117935	-0.00248027	0.00981128	0.800425
L_LDL_CE_pct	B02B	VITAMIN K AND OTHER HEMOSTATICS	Model1	46/118031	0.00330495	0.017209	0.847705
L_LDL_CE_pct	B03A	IRON PREPARATIONS	Model1	1223/116854	-0.00765492	0.00336179	0.0227858
L_LDL_CE_pct	B03B	VITAMIN B12 AND FOLIC ACID	Model1	1646/116431	-0.00520276	0.00290112	0.072918
L_LDL_CE_pct	B03X	OTHER ANTIANEMIC PREPARATIONS	Model1	30/118047	-0.0205582	0.0213083	0.334647
L_LDL_CE_pct	B05X	I.V. SOLUTION ADDITIVES	Model1	38/118039	-0.0225526	0.0189379	0.233706
L_LDL_CE_pct	C01A	CARDIAC GLYCOSIDES	Model1	282/117795	-0.0173808	0.00696513	0.012583
L_LDL_CE_pct	C01B	ANTIARRHYTHMICS, CLASS I AND III	Model1	308/117769	-0.004172	0.0066611	0.531104
L_LDL_CE_pct	C01D	VASODILATORS USED IN CARDIAC DISEASES	Model1	1508/116569	-0.0106391	0.00304121	0.000468365
L_LDL_CE_pct	C01E	OTHER CARDIAC PREPARATIONS	Model1	14927/103150	0.0018542	0.00103192	0.0723622
L_LDL_CE_pct	C02A	ANTIADRENERGIC AGENTS, CENTRALLY ACTING	Model1	268/117809	-0.000373801	0.00713911	0.958242
L_LDL_CE_pct	C02C	ANTIADRENERGIC AGENTS, PERIPHERALLY ACTING	Model1	1503/116574	-0.00736192	0.00304197	0.0155172
L_LDL_CE_pct	C02D	ARTERIOLAR SMOOTH MUSCLE, AGENTS ACTING ON	Model1	23/118054	0.00207232	0.0243337	0.932132
L_LDL_CE_pct	C03A	LOW-CEILING DIURETICS, THIAZIDES	Model1	7184/110893	-0.00547698	0.00143985	0.000142531
L_LDL_CE_pct	C03B	LOW-CEILING DIURETICS, EXCL. THIAZIDES	Model1	411/117666	-0.0049454	0.00577382	0.391711
L_LDL_CE_pct	C03C	HIGH-CEILING DIURETICS	Model1	1256/116821	-0.00906135	0.00332095	0.00636244
L_LDL_CE_pct	C03D	POTASSIUM-SPARING AGENTS	Model1	278/117799	-0.0139669	0.00700987	0.0463226
L_LDL_CE_pct	C03E	DIURETICS AND POTASSIUM-SPARING AGENTS IN COMBINATION	Model1	243/117834	-0.00469957	0.00750093	0.530968
L_LDL_CE_pct	C04A	PERIPHERAL VASODILATORS	Model1	42/118035	-0.00309012	0.0180101	0.863771
L_LDL_CE_pct	C05A	AGENTS FOR TREATMENT OF HEMORRHOIDS AND ANAL FISSURES FOR TOPICAL USE	Model1	2264/115813	-0.0125748	0.00248291	4.0997e-07
L_LDL_CE_pct	C05B	ANTIVARICOSE THERAPY	Model1	11/118066	-0.0110244	0.0351835	0.754024
L_LDL_CE_pct	C05C	CAPILLARY STABILIZING AGENTS	Model1	10/118067	0.00444051	0.0369042	0.904226
L_LDL_CE_pct	C07A	BETA BLOCKING AGENTS	Model1	8027/110050	-0.0101826	0.00136761	9.72072e-14
L_LDL_CE_pct	C07B	BETA BLOCKING AGENTS AND THIAZIDES	Model1	116/117961	-0.00232135	0.0108431	0.830481
L_LDL_CE_pct	C07C	BETA BLOCKING AGENTS AND OTHER DIURETICS	Model1	216/117861	-0.000684711	0.00795175	0.931381
L_LDL_CE_pct	C07D	BETA BLOCKING AGENTS, THIAZIDES AND OTHER DIURETICS	Model1	2/118075	-0.00943988	0.0825066	0.90891
L_LDL_CE_pct	C07F	BETA BLOCKING AGENTS AND OTHER ANTIHYPERTENSIVES	Model1	9/118068	0.00234435	0.0388999	0.951944
L_LDL_CE_pct	C08C	SELECTIVE CALCIUM CHANNEL BLOCKERS WITH MAINLY VASCULAR EFFECTS	Model1	7631/110446	-0.0101085	0.00140479	6.24933e-13
L_LDL_CE_pct	C08D	SELECTIVE CALCIUM CHANNEL BLOCKERS WITH DIRECT CARDIAC EFFECTS	Model1	1048/117029	-0.00732991	0.00363076	0.0435061
L_LDL_CE_pct	C08G	CALCIUM CHANNEL BLOCKERS AND DIURETICS	Model1	13/118064	-0.034298	0.0323654	0.289277
L_LDL_CE_pct	C09A	ACE INHIBITORS, PLAIN	Model1	11529/106548	-0.0103824	0.00116536	5.21276e-19
L_LDL_CE_pct	C09B	ACE INHIBITORS, COMBINATIONS	Model1	173/117904	-0.00214694	0.00888149	0.808988
L_LDL_CE_pct	C09C	ANGIOTENSIN II ANTAGONISTS, PLAIN	Model1	4792/113285	-0.0128769	0.00173521	1.17059e-13
L_LDL_CE_pct	C09D	ANGIOTENSIN II ANTAGONISTS, COMBINATIONS	Model1	221/117856	-0.0034421	0.00786002	0.661441
L_LDL_CE_pct	C10A	LIPID MODIFYING AGENTS, PLAIN	Model1	23847/94230	-0.00904162	0.00088616	1.96487e-24
L_LDL_CE_pct	D01A	ANTIFUNGALS FOR TOPICAL USE	Model1	560/117517	-0.00019925	0.00494443	0.967856
L_LDL_CE_pct	D01B	ANTIFUNGALS FOR SYSTEMIC USE	Model1	234/117843	-9.16246e-05	0.00763639	0.990427
L_LDL_CE_pct	D02A	EMOLLIENTS AND PROTECTIVES	Model1	689/117388	-0.0237626	0.00446065	9.99397e-08
L_LDL_CE_pct	D04A	ANTIPRURITICS, INCL. ANTIHISTAMINES, ANESTHETICS, ETC.	Model1	41/118036	-0.000856067	0.018228	0.962542
L_LDL_CE_pct	D05A	ANTIPSORIATICS FOR TOPICAL USE	Model1	444/117633	-0.0984627	0.00554172	1.55892e-70
L_LDL_CE_pct	D05B	ANTIPSORIATICS FOR SYSTEMIC USE	Model1	20/118057	-0.00467407	0.0260928	0.857834
L_LDL_CE_pct	D06A	ANTIBIOTICS FOR TOPICAL USE	Model1	421/117656	-0.00129679	0.00569842	0.81998
L_LDL_CE_pct	D06B	CHEMOTHERAPEUTICS FOR TOPICAL USE	Model1	235/117842	-4.70739e-05	0.00762064	0.995071
L_LDL_CE_pct	D07A	CORTICOSTEROIDS, PLAIN	Model1	4467/113610	-0.0073492	0.00178183	3.71766e-05
L_LDL_CE_pct	D07C	CORTICOSTEROIDS, COMBINATIONS WITH ANTIBIOTICS	Model1	152/117925	-0.0913544	0.00946796	5.06804e-22
L_LDL_CE_pct	D07X	CORTICOSTEROIDS, OTHER COMBINATIONS	Model1	1546/116531	-0.010593	0.00298881	0.000393939
L_LDL_CE_pct	D08A	ANTISEPTICS AND DISINFECTANTS	Model1	40/118037	-0.000504008	0.0184544	0.978212
L_LDL_CE_pct	D09A	MEDICATED DRESSINGS	Model1	26/118051	-0.0396475	0.0228877	0.0832285
L_LDL_CE_pct	D10A	ANTI-ACNE PREPARATIONS FOR TOPICAL USE	Model1	274/117803	-0.00414003	0.00705729	0.557452
L_LDL_CE_pct	D11A	OTHER DERMATOLOGICAL PREPARATIONS	Model1	5393/112684	-0.00158537	0.0016345	0.332077
L_LDL_CE_pct	G01A	ANTIINFECTIVES AND ANTISEPTICS, EXCL. COMBINATIONS WITH CORTICOSTEROIDS	Model1	800/117277	-0.00174255	0.00414193	0.673967
L_LDL_CE_pct	G02B	CONTRACEPTIVES FOR TOPICAL USE	Model1	343/117734	-0.00313385	0.00633061	0.620579
L_LDL_CE_pct	G02C	OTHER GYNECOLOGICALS	Model1	15077/103000	0.00143224	0.00102757	0.163378
L_LDL_CE_pct	G03A	HORMONAL CONTRACEPTIVES FOR SYSTEMIC USE	Model1	1244/116833	-0.00570241	0.00337496	0.0911031
L_LDL_CE_pct	G03B	ANDROGENS	Model1	158/117919	-0.00461871	0.00929332	0.619195
L_LDL_CE_pct	G03C	ESTROGENS	Model1	2709/115368	-0.00493612	0.00229175	0.0312528
L_LDL_CE_pct	G03D	PROGESTOGENS	Model1	365/117712	-0.0052149	0.00613186	0.395071
L_LDL_CE_pct	G03F	PROGESTOGENS AND ESTROGENS IN COMBINATION	Model1	1581/116496	-0.00284035	0.00297248	0.339303
L_LDL_CE_pct	G03G	GONADOTROPINS AND OTHER OVULATION STIMULANTS	Model1	4/118073	-0.0148722	0.0583433	0.798795
L_LDL_CE_pct	G03H	ANTIANDROGENS	Model1	32/118045	-0.0180474	0.0206354	0.381803
L_LDL_CE_pct	G03X	OTHER SEX HORMONES AND MODULATORS OF THE GENITAL SYSTEM	Model1	120/117957	-0.00326705	0.0106647	0.759344
L_LDL_CE_pct	G04B	Urologicals	Model1	1740/116337	-0.00208435	0.00282435	0.460519
L_LDL_CE_pct	G04C	DRUGS USED IN BENIGN PROSTATIC HYPERTROPHY	Model1	1624/116453	-0.00872963	0.00295309	0.00311619
L_LDL_CE_pct	H01A	ANTERIOR PITUITARY LOBE HORMONES AND ANALOGUES	Model1	26/118051	-0.0154732	0.0228866	0.498991
L_LDL_CE_pct	H01B	POSTERIOR PITUITARY LOBE HORMONES	Model1	35/118042	-0.00286223	0.0197265	0.884635
L_LDL_CE_pct	H01C	HYPOTHALAMIC HORMONES	Model1	10/118067	-0.00726006	0.036901	0.844028
L_LDL_CE_pct	H02A	CORTICOSTEROIDS FOR SYSTEMIC USE, PLAIN	Model1	1352/116725	-0.0125504	0.00319319	8.48633e-05
L_LDL_CE_pct	H03A	THYROID PREPARATIONS	Model1	6546/111531	-0.00189529	0.00150362	0.207497
L_LDL_CE_pct	H03B	ANTITHYROID PREPARATIONS	Model1	92/117985	-0.00397674	0.0121711	0.743867
L_LDL_CE_pct	H04A	GLYCOGENOLYTIC HORMONES	Model1	1/118076	0.015181	0.116687	0.896488
L_LDL_CE_pct	H05B	ANTI-PARATHYROID AGENTS	Model1	1/118076	-0.033727	0.116687	0.772553
L_LDL_CE_pct	J01A	TETRACYCLINES	Model1	644/117433	-0.00034079	0.00461165	0.941092
L_LDL_CE_pct	J01C	BETA-LACTAM ANTIBACTERIALS, PENICILLINS	Model1	333/117744	-0.00471363	0.00640374	0.461686
L_LDL_CE_pct	J01D	OTHER BETA-LACTAM ANTIBACTERIALS	Model1	105/117972	-0.00255707	0.0113964	0.822466
L_LDL_CE_pct	J01E	SULFONAMIDES AND TRIMETHOPRIM	Model1	150/117927	-0.00548392	0.00953429	0.565172
L_LDL_CE_pct	J01F	MACROLIDES, LINCOSAMIDES AND STREPTOGRAMINS	Model1	159/117918	-0.0032637	0.00926031	0.724509
L_LDL_CE_pct	J01X	OTHER ANTIBACTERIALS	Model1	136/117941	-0.00675964	0.0100129	0.499617
L_LDL_CE_pct	J02A	ANTIMYCOTICS FOR SYSTEMIC USE	Model1	51/118026	-0.00377172	0.0163441	0.817494
L_LDL_CE_pct	J04A	DRUGS FOR TREATMENT OF TUBERCULOSIS	Model1	3/118074	-0.00709966	0.0673726	0.916075
L_LDL_CE_pct	J05A	DIRECT ACTING ANTIVIRALS	Model1	229/117848	-0.000934127	0.00772562	0.90376
L_LDL_CE_pct	J07B	VIRAL VACCINES	Model1	49/118028	-0.00155946	0.0166767	0.925498
L_LDL_CE_pct	L01A	ALKYLATING AGENTS	Model1	15/118062	-0.00943153	0.030132	0.754276
L_LDL_CE_pct	L01B	ANTIMETABOLITES	Model1	675/117402	-0.00457116	0.00450668	0.310438
L_LDL_CE_pct	L01X	OTHER ANTINEOPLASTIC AGENTS	Model1	171/117906	-0.00341974	0.0089316	0.701809
L_LDL_CE_pct	L02A	HORMONES AND RELATED AGENTS	Model1	134/117943	-0.00746965	0.0100872	0.458992
L_LDL_CE_pct	L02B	HORMONE ANTAGONISTS AND RELATED AGENTS	Model1	829/117248	-0.00272421	0.00407799	0.504116
L_LDL_CE_pct	L03A	IMMUNOSTIMULANTS	Model1	32/118045	-0.00240555	0.0206347	0.907195
L_LDL_CE_pct	L04A	IMMUNOSUPPRESSANTS	Model1	1068/117009	-0.00409594	0.00358815	0.253656
L_LDL_CE_pct	M01A	ANTIINFLAMMATORY AND ANTIRHEUMATIC PRODUCTS, NON-STEROIDS	Model1	25364/92713	0.000359965	0.000833006	0.665649
L_LDL_CE_pct	M01C	SPECIFIC ANTIRHEUMATIC AGENTS	Model1	9/118068	-0.0101281	0.0388964	0.794565
L_LDL_CE_pct	M02A	TOPICAL PRODUCTS FOR JOINT AND MUSCULAR PAIN	Model1	17639/100438	0.000436241	0.000959332	0.649301
L_LDL_CE_pct	M03B	MUSCLE RELAXANTS, CENTRALLY ACTING AGENTS	Model1	172/117905	0.000591366	0.00890403	0.947047
L_LDL_CE_pct	M03C	MUSCLE RELAXANTS, DIRECTLY ACTING AGENTS	Model1	2/118075	-0.00416838	0.0825164	0.959711
L_LDL_CE_pct	M04A	ANTIGOUT PREPARATIONS	Model1	1427/116650	-0.0127495	0.00312764	4.57676e-05
L_LDL_CE_pct	M05B	DRUGS AFFECTING BONE STRUCTURE AND MINERALIZATION	Model1	2058/116019	-0.000468791	0.00261472	0.857711
L_LDL_CE_pct	N02A	OPIOIDS	Model1	6261/111816	-0.00908397	0.0015235	2.49034e-09
L_LDL_CE_pct	N02B	OTHER ANALGESICS AND ANTIPYRETICS	Model1	35187/82890	-0.00386914	0.000751204	2.60082e-07
L_LDL_CE_pct	N02C	ANTIMIGRAINE PREPARATIONS	Model1	1381/116696	-0.0188966	0.00316713	2.43123e-09
L_LDL_CE_pct	N03A	ANTIEPILEPTICS	Model1	2074/116003	-0.00224916	0.00258597	0.384437
L_LDL_CE_pct	N04A	ANTICHOLINERGIC AGENTS	Model1	74/118003	-0.00297452	0.0135716	0.826516
L_LDL_CE_pct	N04B	DOPAMINERGIC AGENTS	Model1	281/117796	-0.00148352	0.00697153	0.831485
L_LDL_CE_pct	N05A	ANTIPSYCHOTICS	Model1	926/117151	-0.00526594	0.00385036	0.171424
L_LDL_CE_pct	N05B	ANXIOLYTICS	Model1	492/117585	-0.00288385	0.0052729	0.584436
L_LDL_CE_pct	N05C	HYPNOTICS AND SEDATIVES	Model1	850/117227	-0.020218	0.00401972	4.91929e-07
L_LDL_CE_pct	N06A	ANTIDEPRESSANTS	Model1	8800/109277	-0.00283115	0.00129933	0.0293389
L_LDL_CE_pct	N06B	PSYCHOSTIMULANTS, AGENTS USED FOR ADHD AND NOOTROPICS	Model1	23/118054	-0.000499535	0.0243353	0.983623
L_LDL_CE_pct	N06C	PSYCHOLEPTICS AND PSYCHOANALEPTICS IN COMBINATION	Model1	27/118050	-0.00393123	0.0224623	0.861069
L_LDL_CE_pct	N06D	ANTI-DEMENTIA DRUGS	Model1	650/117427	0.00331369	0.00459761	0.471069
L_LDL_CE_pct	N07A	PARASYMPATHOMIMETICS	Model1	45/118032	0.00271203	0.0173985	0.87613
L_LDL_CE_pct	N07B	DRUGS USED IN ADDICTIVE DISORDERS	Model1	181/117896	-0.0109843	0.0086803	0.205722
L_LDL_CE_pct	N07C	ANTIVERTIGO PREPARATIONS	Model1	437/117640	0.000538514	0.00559589	0.923335
L_LDL_CE_pct	P01A	AGENTS AGAINST AMOEBIASIS AND OTHER PROTOZOAL DISEASES	Model1	55/118022	-0.00186808	0.0157376	0.905512
L_LDL_CE_pct	P01B	ANTIMALARIALS	Model1	1056/117021	-0.0188042	0.0036123	1.9369e-07
L_LDL_CE_pct	R01A	DECONGESTANTS AND OTHER NASAL PREPARATIONS FOR TOPICAL USE	Model1	5811/112266	-0.00517175	0.00157184	0.00100128
L_LDL_CE_pct	R01B	NASAL DECONGESTANTS FOR SYSTEMIC USE	Model1	50/118027	0.00106672	0.0165064	0.948473
L_LDL_CE_pct	R03A	ADRENERGICS, INHALANTS	Model1	7772/110305	-0.0045445	0.00137035	0.000912442
L_LDL_CE_pct	R03B	OTHER DRUGS FOR OBSTRUCTIVE AIRWAY DISEASES, INHALANTS	Model1	5288/112789	-0.00622983	0.0016434	0.000150233
L_LDL_CE_pct	R03C	ADRENERGICS FOR SYSTEMIC USE	Model1	5155/112922	-0.000425949	0.00166301	0.79785
L_LDL_CE_pct	R03D	OTHER SYSTEMIC DRUGS FOR OBSTRUCTIVE AIRWAY DISEASES	Model1	420/117657	0.000431576	0.00570611	0.939711
L_LDL_CE_pct	R05C	EXPECTORANTS, EXCL. COMBINATIONS WITH COUGH SUPPRESSANTS	Model1	115/117962	-0.00358657	0.0108893	0.741879
L_LDL_CE_pct	R05D	COUGH SUPPRESSANTS, EXCL. COMBINATIONS WITH EXPECTORANTS	Model1	592/117485	0.00169097	0.00481875	0.725654
L_LDL_CE_pct	R06A	ANTIHISTAMINES FOR SYSTEMIC USE	Model1	3820/114257	-0.000449121	0.00192103	0.815147
L_LDL_CE_pct	S01A	ANTIINFECTIVES	Model1	786/117291	-0.00160189	0.00417712	0.701356
L_LDL_CE_pct	S01B	ANTIINFLAMMATORY AGENTS	Model1	4014/114063	-0.0069524	0.00187625	0.000211087
L_LDL_CE_pct	S01C	ANTIINFLAMMATORY AGENTS AND ANTIINFECTIVES IN COMBINATION	Model1	1204/116873	-0.0138979	0.00338151	3.96005e-05
L_LDL_CE_pct	S01E	ANTIGLAUCOMA PREPARATIONS AND MIOTICS	Model1	1390/116687	-0.000810342	0.00315521	0.797313
L_LDL_CE_pct	S01F	MYDRIATICS AND CYCLOPLEGICS	Model1	24/118053	0.00499663	0.0238221	0.833865
L_LDL_CE_pct	S01G	DECONGESTANTS AND ANTIALLERGICS	Model1	372/117705	-0.000203619	0.00606129	0.973202
L_LDL_CE_pct	S01K	SURGICAL AIDS	Model1	245/117832	-0.0037225	0.00746927	0.618221
L_LDL_CE_pct	S01X	OTHER OPHTHALMOLOGICALS	Model1	1116/116961	-0.00289019	0.00351607	0.411081
L_LDL_CE_pct	S02A	ANTIINFECTIVES	Model1	112/117965	0.00038565	0.0110314	0.972112
L_LDL_CE_pct	S02B	CORTICOSTEROIDS	Model1	1268/116809	-0.0132186	0.00329597	6.06177e-05
L_LDL_CE_pct	S02C	CORTICOSTEROIDS AND ANTIINFECTIVES IN COMBINATION	Model1	74/118003	0.00138431	0.0135689	0.918741
L_LDL_CE_pct	S03A	ANTIINFECTIVES	Model1	104/117973	0.00114889	0.0114471	0.920054
L_LDL_CE_pct	S03C	CORTICOSTEROIDS AND ANTIINFECTIVES IN COMBINATION	Model1	5/118072	-0.00804876	0.0521835	0.877421
L_LDL_CE_pct	V03A	ALL OTHER THERAPEUTIC PRODUCTS	Model1	256/117821	-0.0186685	0.00730382	0.0105899
L_LDL_CE_pct	V06D	OTHER NUTRIENTS	Model1	150/117927	0.00181293	0.00953719	0.849239
L_LDL_CE_pct	A07A	INTESTINAL ANTIINFECTIVES	Model1	23/118054	-0.00555696	0.0243347	0.81937
L_LDL_CE_pct	B05C	IRRIGATING SOLUTIONS	Model1	108/117969	-0.00783377	0.0112359	0.485672
L_LDL_CE_pct	J01G	AMINOGLYCOSIDE ANTIBACTERIALS	Model1	2/118075	-0.0066118	0.0825071	0.936129
L_LDL_CE_pct	R02A	THROAT PREPARATIONS	Model1	14433/103644	0.00182762	0.00104774	0.0811024
L_LDL_CE_pct	S03B	CORTICOSTEROIDS	Model1	954/117123	-0.0174276	0.00379531	4.39719e-06
L_LDL_CE_pct	C01C	CARDIAC STIMULANTS EXCL. CARDIAC GLYCOSIDES	Model1	29/118048	0.00195355	0.0216712	0.928172
L_LDL_CE_pct	G02A	OXYTOCICS	Model1	5/118072	-0.00348448	0.0522001	0.946779
L_LDL_CE_pct	V04C	OTHER DIAGNOSTIC AGENTS	Model1	36/118041	-0.0050611	0.019453	0.794732
L_LDL_CE_pct	D02B	PROTECTIVES AGAINST UV-RADIATION	Model1	11/118066	-0.00266086	0.0351886	0.939724
L_LDL_CE_pct	D03A	CICATRIZANTS	Model1	6/118071	0.00481715	0.0476434	0.919465
L_LDL_CE_pct	D03B	ENZYMES	Model1	23/118054	-0.000358754	0.0243421	0.988241
L_LDL_CE_pct	M09A	OTHER DRUGS FOR DISORDERS OF THE MUSCULO-SKELETAL SYSTEM	Model1	23/118054	-0.000358754	0.0243421	0.988241
L_LDL_CE_pct	J01B	AMPHENICOLS	Model1	4/118073	0.00341148	0.0583436	0.953373
L_LDL_CE_pct	D10B	ANTI-ACNE PREPARATIONS FOR SYSTEMIC USE	Model1	1/118076	-0.100734	0.116685	0.387979
L_LDL_CE_pct	J04B	DRUGS FOR TREATMENT OF LEPRA	Model1	13/118064	-0.017061	0.0323646	0.59809
L_LDL_CE_pct	J01M	QUINOLONE ANTIBACTERIALS	Model1	61/118016	-0.00281773	0.0149436	0.850439
L_LDL_CE_pct	N01A	ANESTHETICS, GENERAL	Model1	40/118037	-0.0066551	0.0184525	0.718353
L_LDL_CE_pct	P03A	ECTOPARASITICIDES, INCL. SCABICIDES	Model1	11/118066	-0.00112991	0.035188	0.974384
L_LDL_FC_pct	A01A	STOMATOLOGICAL PREPARATIONS	Model1	17021/101056	-0.611294	0.0107714	0
L_LDL_FC_pct	A02A	ANTACIDS	Model1	256/117821	-0.460062	0.0799834	8.84264e-09
L_LDL_FC_pct	A02B	DRUGS FOR PEPTIC ULCER AND GASTRO-OESOPHAGEAL REFLUX DISEASE (GORD)	Model1	13978/104099	-0.466364	0.0115636	0
L_LDL_FC_pct	A03A	Drugs for functional gastrointestinal disorders	Model1	1031/117046	-0.424813	0.0400051	2.49968e-26
L_LDL_FC_pct	A03B	BELLADONNA AND DERIVATIVES, PLAIN	Model1	139/117938	-0.64552	0.108466	2.66665e-09
L_LDL_FC_pct	A03C	ANTISPASMODICS IN COMBINATION WITH PSYCHOLEPTICS	Model1	12/118065	-0.8765	0.368941	0.0175165
L_LDL_FC_pct	A03F	PROPULSIVES	Model1	384/117693	-0.364046	0.0653284	2.5157e-08
L_LDL_FC_pct	A04A	ANTIEMETICS AND ANTINAUSEANTS	Model1	26/118051	-0.614898	0.250661	0.0141644
L_LDL_FC_pct	A05A	BILE THERAPY	Model1	65/118012	-0.182303	0.158582	0.250319
L_LDL_FC_pct	A06A	Drugs for constipation	Model1	2000/116077	-0.257422	0.0288926	5.19214e-19
L_LDL_FC_pct	A07D	ANTIPROPULSIVES	Model1	456/117621	-0.863142	0.0599328	5.52462e-47
L_LDL_FC_pct	A07E	INTESTINAL ANTIINFLAMMATORY AGENTS	Model1	3909/114168	-0.148533	0.0208041	9.41238e-13
L_LDL_FC_pct	A08A	ANTIOBESITY PREPARATIONS, EXCL. DIET PRODUCTS	Model1	303/117774	-0.958625	0.0734908	7.29952e-39
L_LDL_FC_pct	A09A	DIGESTIVES, INCL. ENZYMES	Model1	74/118003	-0.577504	0.148616	0.000102018
L_LDL_FC_pct	A10A	INSULINS AND ANALOGUES	Model1	1275/116802	-0.93753	0.0359338	1.2469e-149
L_LDL_FC_pct	A10B	BLOOD GLUCOSE LOWERING DRUGS, EXCL. INSULINS	Model1	3841/114236	-1.56476	0.0206786	0
L_LDL_FC_pct	A11A	MULTIVITAMINS, COMBINATIONS	Model1	1726/116351	-0.0212163	0.0311437	0.495722
L_LDL_FC_pct	A11B	MULTIVITAMINS, PLAIN	Model1	3729/114348	0.0179018	0.0213747	0.4023
L_LDL_FC_pct	A11C	VITAMIN A AND D, INCL. COMBINATIONS OF THE TWO	Model1	7247/110830	0.0331147	0.0157188	0.0351468
L_LDL_FC_pct	A11D	VITAMIN B1, PLAIN AND IN COMBINATION WITH VITAMIN B6 AND B12	Model1	199/117878	-0.181214	0.0907248	0.0457841
L_LDL_FC_pct	A11E	VITAMIN B-COMPLEX, INCL. COMBINATIONS	Model1	871/117206	-0.0967293	0.043522	0.0262489
L_LDL_FC_pct	A11G	ASCORBIC ACID (VITAMIN C), INCL. COMBINATIONS	Model1	1906/116171	0.0428271	0.0296048	0.148004
L_LDL_FC_pct	A11H	OTHER PLAIN VITAMIN PREPARATIONS	Model1	615/117462	0.0937504	0.051759	0.0700992
L_LDL_FC_pct	A11J	OTHER VITAMIN PRODUCTS, COMBINATIONS	Model1	159/117918	0.0611421	0.101482	0.546848
L_LDL_FC_pct	A12A	CALCIUM	Model1	4447/113630	0.0312567	0.0198299	0.114973
L_LDL_FC_pct	A12B	POTASSIUM	Model1	87/117990	-0.166312	0.137086	0.22506
L_LDL_FC_pct	A12C	OTHER MINERAL SUPPLEMENTS	Model1	1297/116780	0.0350636	0.0357641	0.326885
L_LDL_FC_pct	A16A	OTHER ALIMENTARY TRACT AND METABOLISM PRODUCTS	Model1	4/118073	0.119835	0.639146	0.851275
L_LDL_FC_pct	B01A	ANTITHROMBOTIC AGENTS	Model1	18020/100057	-0.656087	0.0105627	0
L_LDL_FC_pct	B02A	ANTIFIBRINOLYTICS	Model1	142/117935	-0.0256641	0.107456	0.811236
L_LDL_FC_pct	B02B	VITAMIN K AND OTHER HEMOSTATICS	Model1	46/118031	-0.00923473	0.188479	0.960922
L_LDL_FC_pct	B03A	IRON PREPARATIONS	Model1	1223/116854	-0.246427	0.0368132	2.18139e-11
L_LDL_FC_pct	B03B	VITAMIN B12 AND FOLIC ACID	Model1	1646/116431	-0.325638	0.0317603	1.17516e-24
L_LDL_FC_pct	B03X	OTHER ANTIANEMIC PREPARATIONS	Model1	30/118047	-0.924989	0.23336	7.38139e-05
L_LDL_FC_pct	B05X	I.V. SOLUTION ADDITIVES	Model1	38/118039	-0.726204	0.207404	0.000463005
L_LDL_FC_pct	C01A	CARDIAC GLYCOSIDES	Model1	282/117795	-1.09478	0.0762196	9.60785e-47
L_LDL_FC_pct	C01B	ANTIARRHYTHMICS, CLASS I AND III	Model1	308/117769	-0.209624	0.072952	0.00406088
L_LDL_FC_pct	C01D	VASODILATORS USED IN CARDIAC DISEASES	Model1	1508/116569	-1.07229	0.0331635	2.36714e-228
L_LDL_FC_pct	C01E	OTHER CARDIAC PREPARATIONS	Model1	14927/103150	-0.105505	0.0112978	9.93207e-21
L_LDL_FC_pct	C02A	ANTIADRENERGIC AGENTS, CENTRALLY ACTING	Model1	268/117809	-0.648248	0.0781669	1.11457e-16
L_LDL_FC_pct	C02C	ANTIADRENERGIC AGENTS, PERIPHERALLY ACTING	Model1	1503/116574	-0.559094	0.0332777	2.84962e-63
L_LDL_FC_pct	C02D	ARTERIOLAR SMOOTH MUSCLE, AGENTS ACTING ON	Model1	23/118054	-0.385789	0.266508	0.14774
L_LDL_FC_pct	C03A	LOW-CEILING DIURETICS, THIAZIDES	Model1	7184/110893	-0.488428	0.0157064	1.8843e-211
L_LDL_FC_pct	C03B	LOW-CEILING DIURETICS, EXCL. THIAZIDES	Model1	411/117666	-0.551781	0.0632165	2.61484e-18
L_LDL_FC_pct	C03C	HIGH-CEILING DIURETICS	Model1	1256/116821	-1.05261	0.0362439	8.66123e-185
L_LDL_FC_pct	C03D	POTASSIUM-SPARING AGENTS	Model1	278/117799	-0.814397	0.0767389	2.67687e-26
L_LDL_FC_pct	C03E	DIURETICS AND POTASSIUM-SPARING AGENTS IN COMBINATION	Model1	243/117834	-0.61454	0.0821332	7.35706e-14
L_LDL_FC_pct	C04A	PERIPHERAL VASODILATORS	Model1	42/118035	-0.355054	0.19725	0.0718602
L_LDL_FC_pct	C05A	AGENTS FOR TREATMENT OF HEMORRHOIDS AND ANAL FISSURES FOR TOPICAL USE	Model1	2264/115813	-0.552044	0.027149	9.27334e-92
L_LDL_FC_pct	C05B	ANTIVARICOSE THERAPY	Model1	11/118066	-0.328569	0.385339	0.393842
L_LDL_FC_pct	C05C	CAPILLARY STABILIZING AGENTS	Model1	10/118067	-0.220975	0.404185	0.584575
L_LDL_FC_pct	C07A	BETA BLOCKING AGENTS	Model1	8027/110050	-0.87193	0.0147655	0
L_LDL_FC_pct	C07B	BETA BLOCKING AGENTS AND THIAZIDES	Model1	116/117961	-0.689698	0.11874	6.3211e-09
L_LDL_FC_pct	C07C	BETA BLOCKING AGENTS AND OTHER DIURETICS	Model1	216/117861	-0.670713	0.0870681	1.33608e-14
L_LDL_FC_pct	C07D	BETA BLOCKING AGENTS, THIAZIDES AND OTHER DIURETICS	Model1	2/118075	0.33384	0.903638	0.711801
L_LDL_FC_pct	C07F	BETA BLOCKING AGENTS AND OTHER ANTIHYPERTENSIVES	Model1	9/118068	-1.19901	0.426029	0.00488769
L_LDL_FC_pct	C08C	SELECTIVE CALCIUM CHANNEL BLOCKERS WITH MAINLY VASCULAR EFFECTS	Model1	7631/110446	-0.512882	0.0153165	1.10672e-244
L_LDL_FC_pct	C08D	SELECTIVE CALCIUM CHANNEL BLOCKERS WITH DIRECT CARDIAC EFFECTS	Model1	1048/117029	-0.543785	0.0397343	1.33575e-42
L_LDL_FC_pct	C08G	CALCIUM CHANNEL BLOCKERS AND DIURETICS	Model1	13/118064	-0.8857	0.354468	0.0124672
L_LDL_FC_pct	C09A	ACE INHIBITORS, PLAIN	Model1	11529/106548	-0.686744	0.0126102	0
L_LDL_FC_pct	C09B	ACE INHIBITORS, COMBINATIONS	Model1	173/117904	-0.436258	0.0972645	7.28883e-06
L_LDL_FC_pct	C09C	ANGIOTENSIN II ANTAGONISTS, PLAIN	Model1	4792/113285	-0.635658	0.0189187	2.51431e-246
L_LDL_FC_pct	C09D	ANGIOTENSIN II ANTAGONISTS, COMBINATIONS	Model1	221/117856	-0.474621	0.0860744	3.51345e-08
L_LDL_FC_pct	C10A	LIPID MODIFYING AGENTS, PLAIN	Model1	23847/94230	-0.930429	0.00932444	0
L_LDL_FC_pct	D01A	ANTIFUNGALS FOR TOPICAL USE	Model1	560/117517	-0.044973	0.0541527	0.406267
L_LDL_FC_pct	D01B	ANTIFUNGALS FOR SYSTEMIC USE	Model1	234/117843	0.167601	0.0836347	0.0450754
L_LDL_FC_pct	D02A	EMOLLIENTS AND PROTECTIVES	Model1	689/117388	-0.431789	0.0488441	9.68649e-19
L_LDL_FC_pct	D04A	ANTIPRURITICS, INCL. ANTIHISTAMINES, ANESTHETICS, ETC.	Model1	41/118036	-0.417335	0.199635	0.0365757
L_LDL_FC_pct	D05A	ANTIPSORIATICS FOR TOPICAL USE	Model1	444/117633	-0.352884	0.0607671	6.37032e-09
L_LDL_FC_pct	D05B	ANTIPSORIATICS FOR SYSTEMIC USE	Model1	20/118057	-0.951763	0.285763	0.000866856
L_LDL_FC_pct	D06A	ANTIBIOTICS FOR TOPICAL USE	Model1	421/117656	-0.0541674	0.0624106	0.38544
L_LDL_FC_pct	D06B	CHEMOTHERAPEUTICS FOR TOPICAL USE	Model1	235/117842	0.0368834	0.0834635	0.658555
L_LDL_FC_pct	D07A	CORTICOSTEROIDS, PLAIN	Model1	4467/113610	-0.15465	0.0195114	2.28035e-15
L_LDL_FC_pct	D07C	CORTICOSTEROIDS, COMBINATIONS WITH ANTIBIOTICS	Model1	152/117925	-0.279184	0.103734	0.00711736
L_LDL_FC_pct	D07X	CORTICOSTEROIDS, OTHER COMBINATIONS	Model1	1546/116531	-0.274507	0.0327264	5.00078e-17
L_LDL_FC_pct	D08A	ANTISEPTICS AND DISINFECTANTS	Model1	40/118037	-0.431108	0.202115	0.0329279
L_LDL_FC_pct	D09A	MEDICATED DRESSINGS	Model1	26/118051	-0.170896	0.250675	0.495404
L_LDL_FC_pct	D10A	ANTI-ACNE PREPARATIONS FOR TOPICAL USE	Model1	274/117803	-0.0324139	0.0772937	0.674953
L_LDL_FC_pct	D11A	OTHER DERMATOLOGICAL PREPARATIONS	Model1	5393/112684	-0.17715	0.0178942	4.25612e-23
L_LDL_FC_pct	G01A	ANTIINFECTIVES AND ANTISEPTICS, EXCL. COMBINATIONS WITH CORTICOSTEROIDS	Model1	800/117277	-0.0356108	0.0453636	0.432451
L_LDL_FC_pct	G02B	CONTRACEPTIVES FOR TOPICAL USE	Model1	343/117734	0.132014	0.0693338	0.0569069
L_LDL_FC_pct	G02C	OTHER GYNECOLOGICALS	Model1	15077/103000	-0.116629	0.0112492	3.56628e-25
L_LDL_FC_pct	G03A	HORMONAL CONTRACEPTIVES FOR SYSTEMIC USE	Model1	1244/116833	-0.171812	0.0369607	3.34727e-06
L_LDL_FC_pct	G03B	ANDROGENS	Model1	158/117919	-0.485486	0.101774	1.84212e-06
L_LDL_FC_pct	G03C	ESTROGENS	Model1	2709/115368	-0.243637	0.0250905	2.77724e-22
L_LDL_FC_pct	G03D	PROGESTOGENS	Model1	365/117712	0.11404	0.0671574	0.0894923
L_LDL_FC_pct	G03F	PROGESTOGENS AND ESTROGENS IN COMBINATION	Model1	1581/116496	-0.165619	0.0325521	3.62776e-07
L_LDL_FC_pct	G03G	GONADOTROPINS AND OTHER OVULATION STIMULANTS	Model1	4/118073	0.851013	0.63899	0.182925
L_LDL_FC_pct	G03H	ANTIANDROGENS	Model1	32/118045	-0.934967	0.22599	3.51791e-05
L_LDL_FC_pct	G03X	OTHER SEX HORMONES AND MODULATORS OF THE GENITAL SYSTEM	Model1	120/117957	-0.088534	0.116803	0.448465
L_LDL_FC_pct	G04B	Urologicals	Model1	1740/116337	-0.291998	0.0309215	3.67837e-21
L_LDL_FC_pct	G04C	DRUGS USED IN BENIGN PROSTATIC HYPERTROPHY	Model1	1624/116453	-0.0142201	0.0323443	0.660193
L_LDL_FC_pct	H01A	ANTERIOR PITUITARY LOBE HORMONES AND ANALOGUES	Model1	26/118051	-0.795469	0.250651	0.00150592
L_LDL_FC_pct	H01B	POSTERIOR PITUITARY LOBE HORMONES	Model1	35/118042	-0.409242	0.216047	0.0581978
L_LDL_FC_pct	H01C	HYPOTHALAMIC HORMONES	Model1	10/118067	-0.402002	0.40415	0.319891
L_LDL_FC_pct	H02A	CORTICOSTEROIDS FOR SYSTEMIC USE, PLAIN	Model1	1352/116725	-0.258634	0.034967	1.40716e-13
L_LDL_FC_pct	H03A	THYROID PREPARATIONS	Model1	6546/111531	-0.234855	0.016454	3.50168e-46
L_LDL_FC_pct	H03B	ANTITHYROID PREPARATIONS	Model1	92/117985	0.123644	0.133301	0.353639
L_LDL_FC_pct	H04A	GLYCOGENOLYTIC HORMONES	Model1	1/118076	-1.1482	1.27799	0.368951
L_LDL_FC_pct	H05B	ANTI-PARATHYROID AGENTS	Model1	1/118076	-0.800234	1.27799	0.531208
L_LDL_FC_pct	J01A	TETRACYCLINES	Model1	644/117433	-0.0651208	0.0505079	0.197289
L_LDL_FC_pct	J01C	BETA-LACTAM ANTIBACTERIALS, PENICILLINS	Model1	333/117744	-0.209107	0.0701332	0.00286837
L_LDL_FC_pct	J01D	OTHER BETA-LACTAM ANTIBACTERIALS	Model1	105/117972	-0.175486	0.124816	0.159738
L_LDL_FC_pct	J01E	SULFONAMIDES AND TRIMETHOPRIM	Model1	150/117927	-0.169146	0.104421	0.105269
L_LDL_FC_pct	J01F	MACROLIDES, LINCOSAMIDES AND STREPTOGRAMINS	Model1	159/117918	-0.076696	0.101422	0.449525
L_LDL_FC_pct	J01X	OTHER ANTIBACTERIALS	Model1	136/117941	-0.19962	0.109663	0.0687143
L_LDL_FC_pct	J02A	ANTIMYCOTICS FOR SYSTEMIC USE	Model1	51/118026	0.0642611	0.179006	0.719604
L_LDL_FC_pct	J04A	DRUGS FOR TREATMENT OF TUBERCULOSIS	Model1	3/118074	0.301052	0.737885	0.68328
L_LDL_FC_pct	J05A	DIRECT ACTING ANTIVIRALS	Model1	229/117848	-0.229623	0.0846107	0.00665098
L_LDL_FC_pct	J07B	VIRAL VACCINES	Model1	49/118028	-0.385304	0.182645	0.0348969
L_LDL_FC_pct	L01A	ALKYLATING AGENTS	Model1	15/118062	-0.832946	0.330006	0.011603
L_LDL_FC_pct	L01B	ANTIMETABOLITES	Model1	675/117402	-0.142616	0.049357	0.00385949
L_LDL_FC_pct	L01X	OTHER ANTINEOPLASTIC AGENTS	Model1	171/117906	-0.447592	0.097813	4.74442e-06
L_LDL_FC_pct	L02A	HORMONES AND RELATED AGENTS	Model1	134/117943	-0.329497	0.110474	0.00285895
L_LDL_FC_pct	L02B	HORMONE ANTAGONISTS AND RELATED AGENTS	Model1	829/117248	-0.31226	0.0446542	2.70768e-12
L_LDL_FC_pct	L03A	IMMUNOSTIMULANTS	Model1	32/118045	-0.57822	0.225992	0.0105111
L_LDL_FC_pct	L04A	IMMUNOSUPPRESSANTS	Model1	1068/117009	-0.21001	0.039294	9.0794e-08
L_LDL_FC_pct	M01A	ANTIINFLAMMATORY AND ANTIRHEUMATIC PRODUCTS, NON-STEROIDS	Model1	25364/92713	-0.126056	0.00911596	1.86731e-43
L_LDL_FC_pct	M01C	SPECIFIC ANTIRHEUMATIC AGENTS	Model1	9/118068	-0.831668	0.425998	0.0509071
L_LDL_FC_pct	M02A	TOPICAL PRODUCTS FOR JOINT AND MUSCULAR PAIN	Model1	17639/100438	-0.183719	0.0104933	1.51372e-68
L_LDL_FC_pct	M03B	MUSCLE RELAXANTS, CENTRALLY ACTING AGENTS	Model1	172/117905	-0.190503	0.0975181	0.0507609
L_LDL_FC_pct	M03C	MUSCLE RELAXANTS, DIRECTLY ACTING AGENTS	Model1	2/118075	-0.800392	0.903742	0.375812
L_LDL_FC_pct	M04A	ANTIGOUT PREPARATIONS	Model1	1427/116650	-1.09415	0.0341089	8.28768e-225
L_LDL_FC_pct	M05B	DRUGS AFFECTING BONE STRUCTURE AND MINERALIZATION	Model1	2058/116019	0.102838	0.0286357	0.000329222
L_LDL_FC_pct	N02A	OPIOIDS	Model1	6261/111816	-0.704368	0.016562	0
L_LDL_FC_pct	N02B	OTHER ANALGESICS AND ANTIPYRETICS	Model1	35187/82890	-0.459931	0.00811871	0
L_LDL_FC_pct	N02C	ANTIMIGRAINE PREPARATIONS	Model1	1381/116696	-0.122045	0.0346908	0.000434856
L_LDL_FC_pct	N03A	ANTIEPILEPTICS	Model1	2074/116003	-0.269131	0.0283116	2.0161e-21
L_LDL_FC_pct	N04A	ANTICHOLINERGIC AGENTS	Model1	74/118003	0.013711	0.14864	0.926505
L_LDL_FC_pct	N04B	DOPAMINERGIC AGENTS	Model1	281/117796	0.0906695	0.0763539	0.235037
L_LDL_FC_pct	N05A	ANTIPSYCHOTICS	Model1	926/117151	-0.546781	0.0421406	1.79792e-38
L_LDL_FC_pct	N05B	ANXIOLYTICS	Model1	492/117585	-0.542383	0.0577289	5.80014e-21
L_LDL_FC_pct	N05C	HYPNOTICS AND SEDATIVES	Model1	850/117227	-0.550095	0.0440008	7.67629e-36
L_LDL_FC_pct	N06A	ANTIDEPRESSANTS	Model1	8800/109277	-0.434626	0.0141746	1.171e-205
L_LDL_FC_pct	N06B	PSYCHOSTIMULANTS, AGENTS USED FOR ADHD AND NOOTROPICS	Model1	23/118054	-0.474157	0.266524	0.0752357
L_LDL_FC_pct	N06C	PSYCHOLEPTICS AND PSYCHOANALEPTICS IN COMBINATION	Model1	27/118050	-0.100699	0.246014	0.682304
L_LDL_FC_pct	N06D	ANTI-DEMENTIA DRUGS	Model1	650/117427	0.0820865	0.0503539	0.103064
L_LDL_FC_pct	N07A	PARASYMPATHOMIMETICS	Model1	45/118032	-0.0706959	0.190554	0.710637
L_LDL_FC_pct	N07B	DRUGS USED IN ADDICTIVE DISORDERS	Model1	181/117896	-0.524221	0.0950577	3.49981e-08
L_LDL_FC_pct	N07C	ANTIVERTIGO PREPARATIONS	Model1	437/117640	-0.38887	0.0612775	2.21698e-10
L_LDL_FC_pct	P01A	AGENTS AGAINST AMOEBIASIS AND OTHER PROTOZOAL DISEASES	Model1	55/118022	0.219003	0.172362	0.203874
L_LDL_FC_pct	P01B	ANTIMALARIALS	Model1	1056/117021	-0.491715	0.0395416	1.76776e-35
L_LDL_FC_pct	R01A	DECONGESTANTS AND OTHER NASAL PREPARATIONS FOR TOPICAL USE	Model1	5811/112266	-0.102845	0.0172135	2.31229e-09
L_LDL_FC_pct	R01B	NASAL DECONGESTANTS FOR SYSTEMIC USE	Model1	50/118027	0.15193	0.180783	0.400686
L_LDL_FC_pct	R03A	ADRENERGICS, INHALANTS	Model1	7772/110305	-0.0999703	0.0150064	2.71593e-11
L_LDL_FC_pct	R03B	OTHER DRUGS FOR OBSTRUCTIVE AIRWAY DISEASES, INHALANTS	Model1	5288/112789	-0.113176	0.0179971	3.21578e-10
L_LDL_FC_pct	R03C	ADRENERGICS FOR SYSTEMIC USE	Model1	5155/112922	-0.116728	0.0182106	1.46206e-10
L_LDL_FC_pct	R03D	OTHER SYSTEMIC DRUGS FOR OBSTRUCTIVE AIRWAY DISEASES	Model1	420/117657	-0.186951	0.0624928	0.00277607
L_LDL_FC_pct	R05C	EXPECTORANTS, EXCL. COMBINATIONS WITH COUGH SUPPRESSANTS	Model1	115/117962	0.0391494	0.119263	0.742715
L_LDL_FC_pct	R05D	COUGH SUPPRESSANTS, EXCL. COMBINATIONS WITH EXPECTORANTS	Model1	592/117485	-0.619794	0.0527457	7.30417e-32
L_LDL_FC_pct	R06A	ANTIHISTAMINES FOR SYSTEMIC USE	Model1	3820/114257	-0.192708	0.0210322	5.14774e-20
L_LDL_FC_pct	S01A	ANTIINFECTIVES	Model1	786/117291	-0.0339478	0.045749	0.458061
L_LDL_FC_pct	S01B	ANTIINFLAMMATORY AGENTS	Model1	4014/114063	-0.38015	0.0205206	1.65924e-76
L_LDL_FC_pct	S01C	ANTIINFLAMMATORY AGENTS AND ANTIINFECTIVES IN COMBINATION	Model1	1204/116873	-0.276897	0.0370292	7.61014e-14
L_LDL_FC_pct	S01E	ANTIGLAUCOMA PREPARATIONS AND MIOTICS	Model1	1390/116687	-0.118178	0.0345551	0.000626445
L_LDL_FC_pct	S01F	MYDRIATICS AND CYCLOPLEGICS	Model1	24/118053	-0.543813	0.260902	0.0371298
L_LDL_FC_pct	S01G	DECONGESTANTS AND ANTIALLERGICS	Model1	372/117705	-0.223593	0.0663819	0.000756629
L_LDL_FC_pct	S01K	SURGICAL AIDS	Model1	245/117832	-0.285029	0.0818016	0.000493434
L_LDL_FC_pct	S01X	OTHER OPHTHALMOLOGICALS	Model1	1116/116961	-0.110044	0.0385079	0.00426802
L_LDL_FC_pct	S02A	ANTIINFECTIVES	Model1	112/117965	-0.160892	0.120819	0.182968
L_LDL_FC_pct	S02B	CORTICOSTEROIDS	Model1	1268/116809	-0.269171	0.0360925	8.85768e-14
L_LDL_FC_pct	S02C	CORTICOSTEROIDS AND ANTIINFECTIVES IN COMBINATION	Model1	74/118003	-0.287021	0.148609	0.0534378
L_LDL_FC_pct	S03A	ANTIINFECTIVES	Model1	104/117973	-0.176332	0.125371	0.159583
L_LDL_FC_pct	S03C	CORTICOSTEROIDS AND ANTIINFECTIVES IN COMBINATION	Model1	5/118072	-0.0118091	0.57153	0.983515
L_LDL_FC_pct	V03A	ALL OTHER THERAPEUTIC PRODUCTS	Model1	256/117821	-0.611525	0.0799761	2.08329e-14
L_LDL_FC_pct	V06D	OTHER NUTRIENTS	Model1	150/117927	-0.0434464	0.104454	0.677457
L_LDL_FC_pct	A07A	INTESTINAL ANTIINFECTIVES	Model1	23/118054	-0.0903423	0.266521	0.734634
L_LDL_FC_pct	B05C	IRRIGATING SOLUTIONS	Model1	108/117969	-0.223592	0.123057	0.0692228
L_LDL_FC_pct	J01G	AMINOGLYCOSIDE ANTIBACTERIALS	Model1	2/118075	0.135829	0.903643	0.880518
L_LDL_FC_pct	R02A	THROAT PREPARATIONS	Model1	14433/103644	-0.0999953	0.0114717	2.89965e-18
L_LDL_FC_pct	S03B	CORTICOSTEROIDS	Model1	954/117123	-0.283167	0.0415629	9.60666e-12
L_LDL_FC_pct	C01C	CARDIAC STIMULANTS EXCL. CARDIAC GLYCOSIDES	Model1	29/118048	0.0412269	0.23735	0.862104
L_LDL_FC_pct	G02A	OXYTOCICS	Model1	5/118072	0.669771	0.571708	0.241389
L_LDL_FC_pct	V04C	OTHER DIAGNOSTIC AGENTS	Model1	36/118041	-0.0482047	0.213055	0.821004
L_LDL_FC_pct	D02B	PROTECTIVES AGAINST UV-RADIATION	Model1	11/118066	0.0703674	0.385396	0.855124
L_LDL_FC_pct	D03A	CICATRIZANTS	Model1	6/118071	0.146213	0.521806	0.779321
L_LDL_FC_pct	D03B	ENZYMES	Model1	23/118054	-0.0810125	0.266602	0.761227
L_LDL_FC_pct	M09A	OTHER DRUGS FOR DISORDERS OF THE MUSCULO-SKELETAL SYSTEM	Model1	23/118054	-0.0810125	0.266602	0.761227
L_LDL_FC_pct	J01B	AMPHENICOLS	Model1	4/118073	-0.0703022	0.638997	0.912394
L_LDL_FC_pct	D10B	ANTI-ACNE PREPARATIONS FOR SYSTEMIC USE	Model1	1/118076	-0.45308	1.27798	0.722943
L_LDL_FC_pct	J04B	DRUGS FOR TREATMENT OF LEPRA	Model1	13/118064	0.324795	0.354466	0.359516
L_LDL_FC_pct	J01M	QUINOLONE ANTIBACTERIALS	Model1	61/118016	-0.261456	0.163665	0.110154
L_LDL_FC_pct	N01A	ANESTHETICS, GENERAL	Model1	40/118037	-0.78821	0.202084	9.60855e-05
L_LDL_FC_pct	P03A	ECTOPARASITICIDES, INCL. SCABICIDES	Model1	11/118066	-0.065881	0.38539	0.864266
L_LDL_TG_pct	A01A	STOMATOLOGICAL PREPARATIONS	Model1	17021/101056	0.127689	0.00200335	0
L_LDL_TG_pct	A02A	ANTACIDS	Model1	256/117821	0.079668	0.0149277	9.47129e-08
L_LDL_TG_pct	A02B	DRUGS FOR PEPTIC ULCER AND GASTRO-OESOPHAGEAL REFLUX DISEASE (GORD)	Model1	13978/104099	0.0801279	0.00216039	2.22506e-299
L_LDL_TG_pct	A03A	Drugs for functional gastrointestinal disorders	Model1	1031/117046	0.0627711	0.00746755	4.29384e-17
L_LDL_TG_pct	A03B	BELLADONNA AND DERIVATIVES, PLAIN	Model1	139/117938	0.112972	0.0202435	2.40175e-08
L_LDL_TG_pct	A03C	ANTISPASMODICS IN COMBINATION WITH PSYCHOLEPTICS	Model1	12/118065	0.228958	0.0688545	0.000883702
L_LDL_TG_pct	A03F	PROPULSIVES	Model1	384/117693	0.0669182	0.0121924	4.06142e-08
L_LDL_TG_pct	A04A	ANTIEMETICS AND ANTINAUSEANTS	Model1	26/118051	0.17177	0.0467798	0.000240876
L_LDL_TG_pct	A05A	BILE THERAPY	Model1	65/118012	0.148733	0.0295934	5.01854e-07
L_LDL_TG_pct	A06A	Drugs for constipation	Model1	2000/116077	0.0492787	0.00539218	6.40434e-20
L_LDL_TG_pct	A07D	ANTIPROPULSIVES	Model1	456/117621	0.168844	0.0111844	1.91147e-51
L_LDL_TG_pct	A07E	INTESTINAL ANTIINFLAMMATORY AGENTS	Model1	3909/114168	0.039854	0.0038818	1.01764e-24
L_LDL_TG_pct	A08A	ANTIOBESITY PREPARATIONS, EXCL. DIET PRODUCTS	Model1	303/117774	0.192521	0.0137141	9.89213e-45
L_LDL_TG_pct	A09A	DIGESTIVES, INCL. ENZYMES	Model1	74/118003	0.184158	0.0277331	3.14232e-11
L_LDL_TG_pct	A10A	INSULINS AND ANALOGUES	Model1	1275/116802	0.239429	0.00668949	4.68555e-279
L_LDL_TG_pct	A10B	BLOOD GLUCOSE LOWERING DRUGS, EXCL. INSULINS	Model1	3841/114236	0.289329	0.003861	0
L_LDL_TG_pct	A11A	MULTIVITAMINS, COMBINATIONS	Model1	1726/116351	6.07829e-05	0.00581241	0.991656
L_LDL_TG_pct	A11B	MULTIVITAMINS, PLAIN	Model1	3729/114348	-0.00880107	0.00398912	0.0273672
L_LDL_TG_pct	A11C	VITAMIN A AND D, INCL. COMBINATIONS OF THE TWO	Model1	7247/110830	-0.0132705	0.00293343	6.07717e-06
L_LDL_TG_pct	A11D	VITAMIN B1, PLAIN AND IN COMBINATION WITH VITAMIN B6 AND B12	Model1	199/117878	0.146507	0.016927	4.97993e-18
L_LDL_TG_pct	A11E	VITAMIN B-COMPLEX, INCL. COMBINATIONS	Model1	871/117206	0.0345254	0.00812212	2.13184e-05
L_LDL_TG_pct	A11G	ASCORBIC ACID (VITAMIN C), INCL. COMBINATIONS	Model1	1906/116171	-0.0113804	0.00552514	0.0394238
L_LDL_TG_pct	A11H	OTHER PLAIN VITAMIN PREPARATIONS	Model1	615/117462	-0.0197043	0.00965983	0.0413709
L_LDL_TG_pct	A11J	OTHER VITAMIN PRODUCTS, COMBINATIONS	Model1	159/117918	-0.0160093	0.0189397	0.397958
L_LDL_TG_pct	A12A	CALCIUM	Model1	4447/113630	0.00224065	0.00370092	0.544895
L_LDL_TG_pct	A12B	POTASSIUM	Model1	87/117990	0.0320613	0.0255846	0.210154
L_LDL_TG_pct	A12C	OTHER MINERAL SUPPLEMENTS	Model1	1297/116780	-0.012497	0.00667464	0.0611657
L_LDL_TG_pct	A16A	OTHER ALIMENTARY TRACT AND METABOLISM PRODUCTS	Model1	4/118073	-0.111964	0.119284	0.347922
L_LDL_TG_pct	B01A	ANTITHROMBOTIC AGENTS	Model1	18020/100057	0.139463	0.00196173	0
L_LDL_TG_pct	B02A	ANTIFIBRINOLYTICS	Model1	142/117935	0.00307841	0.0200547	0.878004
L_LDL_TG_pct	B02B	VITAMIN K AND OTHER HEMOSTATICS	Model1	46/118031	-0.00540665	0.0351761	0.877845
L_LDL_TG_pct	B03A	IRON PREPARATIONS	Model1	1223/116854	0.0666902	0.00686906	2.81983e-22
L_LDL_TG_pct	B03B	VITAMIN B12 AND FOLIC ACID	Model1	1646/116431	0.0787269	0.00592568	2.99481e-40
L_LDL_TG_pct	B03X	OTHER ANTIANEMIC PREPARATIONS	Model1	30/118047	0.250399	0.0435491	8.95624e-09
L_LDL_TG_pct	B05X	I.V. SOLUTION ADDITIVES	Model1	38/118039	0.228365	0.0387045	3.64023e-09
L_LDL_TG_pct	C01A	CARDIAC GLYCOSIDES	Model1	282/117795	0.253564	0.0142183	4.80359e-71
L_LDL_TG_pct	C01B	ANTIARRHYTHMICS, CLASS I AND III	Model1	308/117769	0.076644	0.0136138	1.80741e-08
L_LDL_TG_pct	C01D	VASODILATORS USED IN CARDIAC DISEASES	Model1	1508/116569	0.216743	0.00618461	1.09183e-267
L_LDL_TG_pct	C01E	OTHER CARDIAC PREPARATIONS	Model1	14927/103150	0.0138083	0.00210893	5.8733e-11
L_LDL_TG_pct	C02A	ANTIADRENERGIC AGENTS, CENTRALLY ACTING	Model1	268/117809	0.107006	0.0145893	2.23958e-13
L_LDL_TG_pct	C02C	ANTIADRENERGIC AGENTS, PERIPHERALLY ACTING	Model1	1503/116574	0.11906	0.00620842	7.64619e-82
L_LDL_TG_pct	C02D	ARTERIOLAR SMOOTH MUSCLE, AGENTS ACTING ON	Model1	23/118054	0.0955439	0.0497385	0.0547438
L_LDL_TG_pct	C03A	LOW-CEILING DIURETICS, THIAZIDES	Model1	7184/110893	0.0907297	0.00293143	1.72567e-209
L_LDL_TG_pct	C03B	LOW-CEILING DIURETICS, EXCL. THIAZIDES	Model1	411/117666	0.107831	0.0117978	6.34677e-20
L_LDL_TG_pct	C03C	HIGH-CEILING DIURETICS	Model1	1256/116821	0.210878	0.00676058	9.97507e-213
L_LDL_TG_pct	C03D	POTASSIUM-SPARING AGENTS	Model1	278/117799	0.190697	0.014318	1.92773e-40
L_LDL_TG_pct	C03E	DIURETICS AND POTASSIUM-SPARING AGENTS IN COMBINATION	Model1	243/117834	0.105648	0.0153292	5.53074e-12
L_LDL_TG_pct	C04A	PERIPHERAL VASODILATORS	Model1	42/118035	0.0886088	0.0368127	0.0160848
L_LDL_TG_pct	C05A	AGENTS FOR TREATMENT OF HEMORRHOIDS AND ANAL FISSURES FOR TOPICAL USE	Model1	2264/115813	0.130898	0.0050614	4.59913e-147
L_LDL_TG_pct	C05B	ANTIVARICOSE THERAPY	Model1	11/118066	0.0908351	0.0719162	0.206567
L_LDL_TG_pct	C05C	CAPILLARY STABILIZING AGENTS	Model1	10/118067	-0.00206205	0.0754338	0.978192
L_LDL_TG_pct	C07A	BETA BLOCKING AGENTS	Model1	8027/110050	0.171295	0.00275131	0
L_LDL_TG_pct	C07B	BETA BLOCKING AGENTS AND THIAZIDES	Model1	116/117961	0.13199	0.0221605	2.59077e-09
L_LDL_TG_pct	C07C	BETA BLOCKING AGENTS AND OTHER DIURETICS	Model1	216/117861	0.107868	0.0162507	3.1993e-11
L_LDL_TG_pct	C07D	BETA BLOCKING AGENTS, THIAZIDES AND OTHER DIURETICS	Model1	2/118075	-0.0575727	0.168647	0.732819
L_LDL_TG_pct	C07F	BETA BLOCKING AGENTS AND OTHER ANTIHYPERTENSIVES	Model1	9/118068	0.182979	0.0795113	0.0213769
L_LDL_TG_pct	C08C	SELECTIVE CALCIUM CHANNEL BLOCKERS WITH MAINLY VASCULAR EFFECTS	Model1	7631/110446	0.100403	0.00285718	4.03895e-269
L_LDL_TG_pct	C08D	SELECTIVE CALCIUM CHANNEL BLOCKERS WITH DIRECT CARDIAC EFFECTS	Model1	1048/117029	0.118307	0.00741356	2.86749e-57
L_LDL_TG_pct	C08G	CALCIUM CHANNEL BLOCKERS AND DIURETICS	Model1	13/118064	0.228154	0.0661533	0.00056312
L_LDL_TG_pct	C09A	ACE INHIBITORS, PLAIN	Model1	11529/106548	0.134014	0.00235071	0
L_LDL_TG_pct	C09B	ACE INHIBITORS, COMBINATIONS	Model1	173/117904	0.0960512	0.018152	1.21539e-07
L_LDL_TG_pct	C09C	ANGIOTENSIN II ANTAGONISTS, PLAIN	Model1	4792/113285	0.119844	0.00353048	2.32453e-251
L_LDL_TG_pct	C09D	ANGIOTENSIN II ANTAGONISTS, COMBINATIONS	Model1	221/117856	0.104129	0.0160634	9.06362e-11
L_LDL_TG_pct	C10A	LIPID MODIFYING AGENTS, PLAIN	Model1	23847/94230	0.181207	0.00173369	0
L_LDL_TG_pct	D01A	ANTIFUNGALS FOR TOPICAL USE	Model1	560/117517	0.0130962	0.0101066	0.195045
L_LDL_TG_pct	D01B	ANTIFUNGALS FOR SYSTEMIC USE	Model1	234/117843	-0.0247586	0.015609	0.112702
L_LDL_TG_pct	D02A	EMOLLIENTS AND PROTECTIVES	Model1	689/117388	0.0942123	0.00911474	4.95063e-25
L_LDL_TG_pct	D04A	ANTIPRURITICS, INCL. ANTIHISTAMINES, ANESTHETICS, ETC.	Model1	41/118036	0.0896905	0.0372579	0.016073
L_LDL_TG_pct	D05A	ANTIPSORIATICS FOR TOPICAL USE	Model1	444/117633	0.0677494	0.011341	2.32344e-09
L_LDL_TG_pct	D05B	ANTIPSORIATICS FOR SYSTEMIC USE	Model1	20/118057	0.18483	0.0533322	0.00052916
L_LDL_TG_pct	D06A	ANTIBIOTICS FOR TOPICAL USE	Model1	421/117656	0.0166179	0.0116477	0.153666
L_LDL_TG_pct	D06B	CHEMOTHERAPEUTICS FOR TOPICAL USE	Model1	235/117842	0.00781786	0.0155769	0.615748
L_LDL_TG_pct	D07A	CORTICOSTEROIDS, PLAIN	Model1	4467/113610	0.0387071	0.00364067	2.17762e-26
L_LDL_TG_pct	D07C	CORTICOSTEROIDS, COMBINATIONS WITH ANTIBIOTICS	Model1	152/117925	0.0472915	0.0193601	0.0145779
L_LDL_TG_pct	D07X	CORTICOSTEROIDS, OTHER COMBINATIONS	Model1	1546/116531	0.0739159	0.00610581	1.03003e-33
L_LDL_TG_pct	D08A	ANTISEPTICS AND DISINFECTANTS	Model1	40/118037	0.063911	0.0377212	0.0902112
L_LDL_TG_pct	D09A	MEDICATED DRESSINGS	Model1	26/118051	0.126676	0.0467826	0.00677474
L_LDL_TG_pct	D10A	ANTI-ACNE PREPARATIONS FOR TOPICAL USE	Model1	274/117803	0.026604	0.0144252	0.0651471
L_LDL_TG_pct	D11A	OTHER DERMATOLOGICAL PREPARATIONS	Model1	5393/112684	0.0231651	0.00334033	4.08399e-12
L_LDL_TG_pct	G01A	ANTIINFECTIVES AND ANTISEPTICS, EXCL. COMBINATIONS WITH CORTICOSTEROIDS	Model1	800/117277	0.0119092	0.00846623	0.159526
L_LDL_TG_pct	G02B	CONTRACEPTIVES FOR TOPICAL USE	Model1	343/117734	-0.000826878	0.0129401	0.949049
L_LDL_TG_pct	G02C	OTHER GYNECOLOGICALS	Model1	15077/103000	0.0173962	0.00209981	1.19646e-16
L_LDL_TG_pct	G03A	HORMONAL CONTRACEPTIVES FOR SYSTEMIC USE	Model1	1244/116833	0.0640542	0.00689614	1.59162e-20
L_LDL_TG_pct	G03B	ANDROGENS	Model1	158/117919	0.100869	0.0189937	1.09433e-07
L_LDL_TG_pct	G03C	ESTROGENS	Model1	2709/115368	0.0605349	0.00468122	3.17638e-38
L_LDL_TG_pct	G03D	PROGESTOGENS	Model1	365/117712	0.00182021	0.0125338	0.884535
L_LDL_TG_pct	G03F	PROGESTOGENS AND ESTROGENS IN COMBINATION	Model1	1581/116496	0.0771901	0.00607176	5.29761e-37
L_LDL_TG_pct	G03G	GONADOTROPINS AND OTHER OVULATION STIMULANTS	Model1	4/118073	-0.0674315	0.119256	0.57178
L_LDL_TG_pct	G03H	ANTIANDROGENS	Model1	32/118045	0.260093	0.042173	6.97033e-10
L_LDL_TG_pct	G03X	OTHER SEX HORMONES AND MODULATORS OF THE GENITAL SYSTEM	Model1	120/117957	0.0510614	0.0217986	0.0191611
L_LDL_TG_pct	G04B	Urologicals	Model1	1740/116337	0.0597526	0.00577049	4.07781e-25
L_LDL_TG_pct	G04C	DRUGS USED IN BENIGN PROSTATIC HYPERTROPHY	Model1	1624/116453	0.00676756	0.00603645	0.26224
L_LDL_TG_pct	H01A	ANTERIOR PITUITARY LOBE HORMONES AND ANALOGUES	Model1	26/118051	0.203836	0.0467776	1.3163e-05
L_LDL_TG_pct	H01B	POSTERIOR PITUITARY LOBE HORMONES	Model1	35/118042	0.110048	0.0403206	0.00634721
L_LDL_TG_pct	H01C	HYPOTHALAMIC HORMONES	Model1	10/118067	0.0990706	0.0754269	0.189029
L_LDL_TG_pct	H02A	CORTICOSTEROIDS FOR SYSTEMIC USE, PLAIN	Model1	1352/116725	0.0779894	0.0065235	6.37627e-33
L_LDL_TG_pct	H03A	THYROID PREPARATIONS	Model1	6546/111531	0.0474294	0.00307038	8.87268e-54
L_LDL_TG_pct	H03B	ANTITHYROID PREPARATIONS	Model1	92/117985	0.00449175	0.0248782	0.856721
L_LDL_TG_pct	H04A	GLYCOGENOLYTIC HORMONES	Model1	1/118076	0.18381	0.238513	0.440918
L_LDL_TG_pct	H05B	ANTI-PARATHYROID AGENTS	Model1	1/118076	0.279184	0.238513	0.241795
L_LDL_TG_pct	J01A	TETRACYCLINES	Model1	644/117433	0.0174608	0.00942629	0.0639778
L_LDL_TG_pct	J01C	BETA-LACTAM ANTIBACTERIALS, PENICILLINS	Model1	333/117744	0.0719052	0.0130879	3.93679e-08
L_LDL_TG_pct	J01D	OTHER BETA-LACTAM ANTIBACTERIALS	Model1	105/117972	0.0542676	0.0232942	0.019826
L_LDL_TG_pct	J01E	SULFONAMIDES AND TRIMETHOPRIM	Model1	150/117927	0.057247	0.0194878	0.00330855
L_LDL_TG_pct	J01F	MACROLIDES, LINCOSAMIDES AND STREPTOGRAMINS	Model1	159/117918	0.033431	0.0189282	0.0773658
L_LDL_TG_pct	J01X	OTHER ANTIBACTERIALS	Model1	136/117941	0.0554006	0.0204662	0.00679177
L_LDL_TG_pct	J02A	ANTIMYCOTICS FOR SYSTEMIC USE	Model1	51/118026	0.0311525	0.033408	0.351088
L_LDL_TG_pct	J04A	DRUGS FOR TREATMENT OF TUBERCULOSIS	Model1	3/118074	0.0459885	0.137713	0.738422
L_LDL_TG_pct	J05A	DIRECT ACTING ANTIVIRALS	Model1	229/117848	0.0544747	0.0157907	0.000561216
L_LDL_TG_pct	J07B	VIRAL VACCINES	Model1	49/118028	0.0679119	0.0340874	0.0463417
L_LDL_TG_pct	L01A	ALKYLATING AGENTS	Model1	15/118062	0.179427	0.0615889	0.00357707
L_LDL_TG_pct	L01B	ANTIMETABOLITES	Model1	675/117402	0.0577312	0.00921036	3.66809e-10
L_LDL_TG_pct	L01X	OTHER ANTINEOPLASTIC AGENTS	Model1	171/117906	0.0863413	0.0182549	2.2504e-06
L_LDL_TG_pct	L02A	HORMONES AND RELATED AGENTS	Model1	134/117943	0.0826449	0.0206173	6.11371e-05
L_LDL_TG_pct	L02B	HORMONE ANTAGONISTS AND RELATED AGENTS	Model1	829/117248	0.0791839	0.00833242	2.07349e-21
L_LDL_TG_pct	L03A	IMMUNOSTIMULANTS	Model1	32/118045	0.108223	0.0421772	0.0102914
L_LDL_TG_pct	L04A	IMMUNOSUPPRESSANTS	Model1	1068/117009	0.0721698	0.00733138	7.42826e-23
L_LDL_TG_pct	M01A	ANTIINFLAMMATORY AND ANTIRHEUMATIC PRODUCTS, NON-STEROIDS	Model1	25364/92713	0.0163522	0.00170204	7.57735e-22
L_LDL_TG_pct	M01C	SPECIFIC ANTIRHEUMATIC AGENTS	Model1	9/118068	0.203627	0.0795038	0.0104317
L_LDL_TG_pct	M02A	TOPICAL PRODUCTS FOR JOINT AND MUSCULAR PAIN	Model1	17639/100438	0.028345	0.00195918	2.12715e-47
L_LDL_TG_pct	M03B	MUSCLE RELAXANTS, CENTRALLY ACTING AGENTS	Model1	172/117905	0.0355758	0.0181999	0.0506185
L_LDL_TG_pct	M03C	MUSCLE RELAXANTS, DIRECTLY ACTING AGENTS	Model1	2/118075	0.18602	0.168666	0.270079
L_LDL_TG_pct	M04A	ANTIGOUT PREPARATIONS	Model1	1427/116650	0.182639	0.00637135	4.26485e-180
L_LDL_TG_pct	M05B	DRUGS AFFECTING BONE STRUCTURE AND MINERALIZATION	Model1	2058/116019	0.000300778	0.00534462	0.955121
L_LDL_TG_pct	N02A	OPIOIDS	Model1	6261/111816	0.123882	0.00309364	0
L_LDL_TG_pct	N02B	OTHER ANALGESICS AND ANTIPYRETICS	Model1	35187/82890	0.0867469	0.00151477	0
L_LDL_TG_pct	N02C	ANTIMIGRAINE PREPARATIONS	Model1	1381/116696	0.00309664	0.00647474	0.632463
L_LDL_TG_pct	N03A	ANTIEPILEPTICS	Model1	2074/116003	0.0647389	0.00528251	1.65081e-34
L_LDL_TG_pct	N04A	ANTICHOLINERGIC AGENTS	Model1	74/118003	0.0330608	0.0277408	0.233351
L_LDL_TG_pct	N04B	DOPAMINERGIC AGENTS	Model1	281/117796	0.000541292	0.0142501	0.9697
L_LDL_TG_pct	N05A	ANTIPSYCHOTICS	Model1	926/117151	0.102879	0.00786467	4.49017e-39
L_LDL_TG_pct	N05B	ANXIOLYTICS	Model1	492/117585	0.112747	0.0107731	1.27545e-25
L_LDL_TG_pct	N05C	HYPNOTICS AND SEDATIVES	Model1	850/117227	0.0983365	0.00821238	5.07147e-33
L_LDL_TG_pct	N06A	ANTIDEPRESSANTS	Model1	8800/109277	0.0796742	0.0026458	1.83199e-198
L_LDL_TG_pct	N06B	PSYCHOSTIMULANTS, AGENTS USED FOR ADHD AND NOOTROPICS	Model1	23/118054	0.11039	0.0497414	0.0264702
L_LDL_TG_pct	N06C	PSYCHOLEPTICS AND PSYCHOANALEPTICS IN COMBINATION	Model1	27/118050	0.0239342	0.045914	0.60217
L_LDL_TG_pct	N06D	ANTI-DEMENTIA DRUGS	Model1	650/117427	-0.023586	0.00939749	0.0120806
L_LDL_TG_pct	N07A	PARASYMPATHOMIMETICS	Model1	45/118032	0.0443622	0.0355632	0.212247
L_LDL_TG_pct	N07B	DRUGS USED IN ADDICTIVE DISORDERS	Model1	181/117896	0.130051	0.017739	2.2931e-13
L_LDL_TG_pct	N07C	ANTIVERTIGO PREPARATIONS	Model1	437/117640	0.065593	0.0114367	9.75624e-09
L_LDL_TG_pct	P01A	AGENTS AGAINST AMOEBIASIS AND OTHER PROTOZOAL DISEASES	Model1	55/118022	-0.0158559	0.0321684	0.622082
L_LDL_TG_pct	P01B	ANTIMALARIALS	Model1	1056/117021	0.0979946	0.00737904	3.22626e-40
L_LDL_TG_pct	R01A	DECONGESTANTS AND OTHER NASAL PREPARATIONS FOR TOPICAL USE	Model1	5811/112266	0.0235564	0.00321233	2.26302e-13
L_LDL_TG_pct	R01B	NASAL DECONGESTANTS FOR SYSTEMIC USE	Model1	50/118027	-0.0323559	0.0337397	0.337568
L_LDL_TG_pct	R03A	ADRENERGICS, INHALANTS	Model1	7772/110305	0.0218924	0.00280047	5.4364e-15
L_LDL_TG_pct	R03B	OTHER DRUGS FOR OBSTRUCTIVE AIRWAY DISEASES, INHALANTS	Model1	5288/112789	0.0256937	0.00335857	2.02195e-14
L_LDL_TG_pct	R03C	ADRENERGICS FOR SYSTEMIC USE	Model1	5155/112922	0.0252313	0.00339848	1.14145e-13
L_LDL_TG_pct	R03D	OTHER SYSTEMIC DRUGS FOR OBSTRUCTIVE AIRWAY DISEASES	Model1	420/117657	0.0319542	0.0116632	0.00614956
L_LDL_TG_pct	R05C	EXPECTORANTS, EXCL. COMBINATIONS WITH COUGH SUPPRESSANTS	Model1	115/117962	0.0476966	0.0222578	0.0321219
L_LDL_TG_pct	R05D	COUGH SUPPRESSANTS, EXCL. COMBINATIONS WITH EXPECTORANTS	Model1	592/117485	0.102942	0.0098452	1.41006e-25
L_LDL_TG_pct	R06A	ANTIHISTAMINES FOR SYSTEMIC USE	Model1	3820/114257	0.0370073	0.00392519	4.24613e-21
L_LDL_TG_pct	S01A	ANTIINFECTIVES	Model1	786/117291	0.0177589	0.00853807	0.0375309
L_LDL_TG_pct	S01B	ANTIINFLAMMATORY AGENTS	Model1	4014/114063	0.0716456	0.00382969	5.53259e-78
L_LDL_TG_pct	S01C	ANTIINFLAMMATORY AGENTS AND ANTIINFECTIVES IN COMBINATION	Model1	1204/116873	0.0822861	0.00690831	1.08081e-32
L_LDL_TG_pct	S01E	ANTIGLAUCOMA PREPARATIONS AND MIOTICS	Model1	1390/116687	0.0279067	0.00644888	1.51023e-05
L_LDL_TG_pct	S01F	MYDRIATICS AND CYCLOPLEGICS	Model1	24/118053	0.0877739	0.0486928	0.0714528
L_LDL_TG_pct	S01G	DECONGESTANTS AND ANTIALLERGICS	Model1	372/117705	0.0305823	0.0123892	0.0135709
L_LDL_TG_pct	S01K	SURGICAL AIDS	Model1	245/117832	0.0700189	0.0152662	4.51123e-06
L_LDL_TG_pct	S01X	OTHER OPHTHALMOLOGICALS	Model1	1116/116961	0.027023	0.0071866	0.000169863
L_LDL_TG_pct	S02A	ANTIINFECTIVES	Model1	112/117965	0.026234	0.0225486	0.244653
L_LDL_TG_pct	S02B	CORTICOSTEROIDS	Model1	1268/116809	0.0809429	0.00673346	2.88264e-33
L_LDL_TG_pct	S02C	CORTICOSTEROIDS AND ANTIINFECTIVES IN COMBINATION	Model1	74/118003	0.0348403	0.0277353	0.209056
L_LDL_TG_pct	S03A	ANTIINFECTIVES	Model1	104/117973	0.0327511	0.0233982	0.161596
L_LDL_TG_pct	S03C	CORTICOSTEROIDS AND ANTIINFECTIVES IN COMBINATION	Model1	5/118072	0.0258933	0.106666	0.808198
L_LDL_TG_pct	V03A	ALL OTHER THERAPEUTIC PRODUCTS	Model1	256/117821	0.13415	0.0149247	2.54318e-19
L_LDL_TG_pct	V06D	OTHER NUTRIENTS	Model1	150/117927	-0.00378354	0.0194945	0.846111
L_LDL_TG_pct	A07A	INTESTINAL ANTIINFECTIVES	Model1	23/118054	0.0609926	0.0497409	0.220124
L_LDL_TG_pct	B05C	IRRIGATING SOLUTIONS	Model1	108/117969	0.0641591	0.0229659	0.00521224
L_LDL_TG_pct	J01G	AMINOGLYCOSIDE ANTIBACTERIALS	Model1	2/118075	0.048604	0.168648	0.773196
L_LDL_TG_pct	R02A	THROAT PREPARATIONS	Model1	14433/103644	0.0133083	0.00214131	5.14913e-10
L_LDL_TG_pct	S03B	CORTICOSTEROIDS	Model1	954/117123	0.0912852	0.00775393	5.61967e-32
L_LDL_TG_pct	C01C	CARDIAC STIMULANTS EXCL. CARDIAC GLYCOSIDES	Model1	29/118048	0.00293119	0.044297	0.947241
L_LDL_TG_pct	G02A	OXYTOCICS	Model1	5/118072	-0.0429432	0.106699	0.687339
L_LDL_TG_pct	V04C	OTHER DIAGNOSTIC AGENTS	Model1	36/118041	0.0163805	0.0397628	0.680373
L_LDL_TG_pct	D02B	PROTECTIVES AGAINST UV-RADIATION	Model1	11/118066	0.0361664	0.071927	0.615091
L_LDL_TG_pct	D03A	CICATRIZANTS	Model1	6/118071	-0.0275603	0.0973854	0.777176
L_LDL_TG_pct	D03B	ENZYMES	Model1	23/118054	-0.00149779	0.0497563	0.975985
L_LDL_TG_pct	M09A	OTHER DRUGS FOR DISORDERS OF THE MUSCULO-SKELETAL SYSTEM	Model1	23/118054	-0.00149779	0.0497563	0.975985
L_LDL_TG_pct	J01B	AMPHENICOLS	Model1	4/118073	0.0836653	0.119257	0.482957
L_LDL_TG_pct	D10B	ANTI-ACNE PREPARATIONS FOR SYSTEMIC USE	Model1	1/118076	0.513724	0.238507	0.0312483
L_LDL_TG_pct	J04B	DRUGS FOR TREATMENT OF LEPRA	Model1	13/118064	0.00675762	0.0661548	0.918639
L_LDL_TG_pct	J01M	QUINOLONE ANTIBACTERIALS	Model1	61/118016	0.0680724	0.0305447	0.0258414
L_LDL_TG_pct	N01A	ANESTHETICS, GENERAL	Model1	40/118037	0.191548	0.0377136	3.7999e-07
L_LDL_TG_pct	P03A	ECTOPARASITICIDES, INCL. SCABICIDES	Model1	11/118066	-0.00510641	0.0719259	0.943402
M_LDL_PL_pct	A01A	STOMATOLOGICAL PREPARATIONS	Model1	17021/101056	0.155089	0.00700588	2.31794e-108
M_LDL_PL_pct	A02A	ANTACIDS	Model1	256/117821	-0.052702	0.0514401	0.305586
M_LDL_PL_pct	A02B	DRUGS FOR PEPTIC ULCER AND GASTRO-OESOPHAGEAL REFLUX DISEASE (GORD)	Model1	13978/104099	0.00675953	0.00748695	0.366612
M_LDL_PL_pct	A03A	Drugs for functional gastrointestinal disorders	Model1	1031/117046	-0.067943	0.0257367	0.00829349
M_LDL_PL_pct	A03B	BELLADONNA AND DERIVATIVES, PLAIN	Model1	139/117938	-0.0781118	0.0697588	0.262827
M_LDL_PL_pct	A03C	ANTISPASMODICS IN COMBINATION WITH PSYCHOLEPTICS	Model1	12/118065	0.131667	0.237252	0.578919
M_LDL_PL_pct	A03F	PROPULSIVES	Model1	384/117693	0.0699922	0.0420143	0.0957331
M_LDL_PL_pct	A04A	ANTIEMETICS AND ANTINAUSEANTS	Model1	26/118051	-0.0847808	0.161191	0.598913
M_LDL_PL_pct	A05A	BILE THERAPY	Model1	65/118012	-0.272705	0.101973	0.00748996
M_LDL_PL_pct	A06A	Drugs for constipation	Model1	2000/116077	0.0400002	0.0185852	0.0313788
M_LDL_PL_pct	A07D	ANTIPROPULSIVES	Model1	456/117621	-0.152475	0.0385709	7.71877e-05
M_LDL_PL_pct	A07E	INTESTINAL ANTIINFLAMMATORY AGENTS	Model1	3909/114168	-0.0120307	0.0133808	0.368601
M_LDL_PL_pct	A08A	ANTIOBESITY PREPARATIONS, EXCL. DIET PRODUCTS	Model1	303/117774	0.0703894	0.0472916	0.136645
M_LDL_PL_pct	A09A	DIGESTIVES, INCL. ENZYMES	Model1	74/118003	0.169534	0.0955721	0.0760852
M_LDL_PL_pct	A10A	INSULINS AND ANALOGUES	Model1	1275/116802	0.38842	0.0231461	3.96425e-63
M_LDL_PL_pct	A10B	BLOOD GLUCOSE LOWERING DRUGS, EXCL. INSULINS	Model1	3841/114236	0.230927	0.0135994	1.36357e-64
M_LDL_PL_pct	A11A	MULTIVITAMINS, COMBINATIONS	Model1	1726/116351	0.0034025	0.0200269	0.865092
M_LDL_PL_pct	A11B	MULTIVITAMINS, PLAIN	Model1	3729/114348	0.0173075	0.0137449	0.207963
M_LDL_PL_pct	A11C	VITAMIN A AND D, INCL. COMBINATIONS OF THE TWO	Model1	7247/110830	-0.0413451	0.0101074	4.306e-05
M_LDL_PL_pct	A11D	VITAMIN B1, PLAIN AND IN COMBINATION WITH VITAMIN B6 AND B12	Model1	199/117878	0.162555	0.0583394	0.00533114
M_LDL_PL_pct	A11E	VITAMIN B-COMPLEX, INCL. COMBINATIONS	Model1	871/117206	0.0826085	0.0279862	0.00316037
M_LDL_PL_pct	A11G	ASCORBIC ACID (VITAMIN C), INCL. COMBINATIONS	Model1	1906/116171	0.0476717	0.0190369	0.0122753
M_LDL_PL_pct	A11H	OTHER PLAIN VITAMIN PREPARATIONS	Model1	615/117462	0.0645862	0.0332834	0.0523222
M_LDL_PL_pct	A11J	OTHER VITAMIN PRODUCTS, COMBINATIONS	Model1	159/117918	0.0283351	0.0652578	0.664142
M_LDL_PL_pct	A12A	CALCIUM	Model1	4447/113630	0.00425081	0.0127517	0.738869
M_LDL_PL_pct	A12B	POTASSIUM	Model1	87/117990	0.0662242	0.0881533	0.452511
M_LDL_PL_pct	A12C	OTHER MINERAL SUPPLEMENTS	Model1	1297/116780	0.0361455	0.0229979	0.116025
M_LDL_PL_pct	A16A	OTHER ALIMENTARY TRACT AND METABOLISM PRODUCTS	Model1	4/118073	0.0894553	0.411001	0.8277
M_LDL_PL_pct	B01A	ANTITHROMBOTIC AGENTS	Model1	18020/100057	0.158092	0.00688706	2.36837e-116
M_LDL_PL_pct	B02A	ANTIFIBRINOLYTICS	Model1	142/117935	0.218471	0.0690965	0.00156821
M_LDL_PL_pct	B02B	VITAMIN K AND OTHER HEMOSTATICS	Model1	46/118031	-0.115461	0.1212	0.340772
M_LDL_PL_pct	B03A	IRON PREPARATIONS	Model1	1223/116854	0.107251	0.023675	5.901e-06
M_LDL_PL_pct	B03B	VITAMIN B12 AND FOLIC ACID	Model1	1646/116431	0.043878	0.0204321	0.031755
M_LDL_PL_pct	B03X	OTHER ANTIANEMIC PREPARATIONS	Model1	30/118047	-0.0617788	0.150071	0.680587
M_LDL_PL_pct	B05X	I.V. SOLUTION ADDITIVES	Model1	38/118039	0.332165	0.133374	0.0127587
M_LDL_PL_pct	C01A	CARDIAC GLYCOSIDES	Model1	282/117795	0.100846	0.0490548	0.0398051
M_LDL_PL_pct	C01B	ANTIARRHYTHMICS, CLASS I AND III	Model1	308/117769	0.11765	0.0469119	0.0121468
M_LDL_PL_pct	C01D	VASODILATORS USED IN CARDIAC DISEASES	Model1	1508/116569	0.279726	0.0214044	5.2992e-39
M_LDL_PL_pct	C01E	OTHER CARDIAC PREPARATIONS	Model1	14927/103150	-0.0328122	0.0072671	6.33255e-06
M_LDL_PL_pct	C02A	ANTIADRENERGIC AGENTS, CENTRALLY ACTING	Model1	268/117809	-0.0233298	0.0502796	0.642648
M_LDL_PL_pct	C02C	ANTIADRENERGIC AGENTS, PERIPHERALLY ACTING	Model1	1503/116574	0.0619314	0.0214239	0.00384386
M_LDL_PL_pct	C02D	ARTERIOLAR SMOOTH MUSCLE, AGENTS ACTING ON	Model1	23/118054	0.162906	0.171378	0.341829
M_LDL_PL_pct	C03A	LOW-CEILING DIURETICS, THIAZIDES	Model1	7184/110893	-0.054358	0.01014	8.30401e-08
M_LDL_PL_pct	C03B	LOW-CEILING DIURETICS, EXCL. THIAZIDES	Model1	411/117666	0.0958862	0.0406633	0.0183728
M_LDL_PL_pct	C03C	HIGH-CEILING DIURETICS	Model1	1256/116821	0.0337973	0.0233895	0.148466
M_LDL_PL_pct	C03D	POTASSIUM-SPARING AGENTS	Model1	278/117799	0.0687198	0.0493699	0.163944
M_LDL_PL_pct	C03E	DIURETICS AND POTASSIUM-SPARING AGENTS IN COMBINATION	Model1	243/117834	-0.054308	0.0528278	0.303943
M_LDL_PL_pct	C04A	PERIPHERAL VASODILATORS	Model1	42/118035	0.140134	0.126842	0.269253
M_LDL_PL_pct	C05A	AGENTS FOR TREATMENT OF HEMORRHOIDS AND ANAL FISSURES FOR TOPICAL USE	Model1	2264/115813	0.0958074	0.0174864	4.28695e-08
M_LDL_PL_pct	C05B	ANTIVARICOSE THERAPY	Model1	11/118066	0.494748	0.247788	0.0458648
M_LDL_PL_pct	C05C	CAPILLARY STABILIZING AGENTS	Model1	10/118067	-0.338057	0.259909	0.193372
M_LDL_PL_pct	C07A	BETA BLOCKING AGENTS	Model1	8027/110050	0.13101	0.0096266	3.79932e-42
M_LDL_PL_pct	C07B	BETA BLOCKING AGENTS AND THIAZIDES	Model1	116/117961	0.00425774	0.0763665	0.955538
M_LDL_PL_pct	C07C	BETA BLOCKING AGENTS AND OTHER DIURETICS	Model1	216/117861	-0.0147557	0.056003	0.79218
M_LDL_PL_pct	C07D	BETA BLOCKING AGENTS, THIAZIDES AND OTHER DIURETICS	Model1	2/118075	0.26147	0.581081	0.652732
M_LDL_PL_pct	C07F	BETA BLOCKING AGENTS AND OTHER ANTIHYPERTENSIVES	Model1	9/118068	-0.119625	0.273966	0.662372
M_LDL_PL_pct	C08C	SELECTIVE CALCIUM CHANNEL BLOCKERS WITH MAINLY VASCULAR EFFECTS	Model1	7631/110446	0.0589422	0.00989442	2.57457e-09
M_LDL_PL_pct	C08D	SELECTIVE CALCIUM CHANNEL BLOCKERS WITH DIRECT CARDIAC EFFECTS	Model1	1048/117029	0.167096	0.0255667	6.35722e-11
M_LDL_PL_pct	C08G	CALCIUM CHANNEL BLOCKERS AND DIURETICS	Model1	13/118064	0.265828	0.227944	0.243537
M_LDL_PL_pct	C09A	ACE INHIBITORS, PLAIN	Model1	11529/106548	0.102989	0.00820475	4.07019e-36
M_LDL_PL_pct	C09B	ACE INHIBITORS, COMBINATIONS	Model1	173/117904	0.0598273	0.0625508	0.338842
M_LDL_PL_pct	C09C	ANGIOTENSIN II ANTAGONISTS, PLAIN	Model1	4792/113285	0.044953	0.012223	0.000235409
M_LDL_PL_pct	C09D	ANGIOTENSIN II ANTAGONISTS, COMBINATIONS	Model1	221/117856	0.0751593	0.0553566	0.174552
M_LDL_PL_pct	C10A	LIPID MODIFYING AGENTS, PLAIN	Model1	23847/94230	0.198101	0.00621716	7.49678e-222
M_LDL_PL_pct	D01A	ANTIFUNGALS FOR TOPICAL USE	Model1	560/117517	-0.00409879	0.0348229	0.906302
M_LDL_PL_pct	D01B	ANTIFUNGALS FOR SYSTEMIC USE	Model1	234/117843	-0.0226546	0.0537819	0.673588
M_LDL_PL_pct	D02A	EMOLLIENTS AND PROTECTIVES	Model1	689/117388	0.0846438	0.0314185	0.00705941
M_LDL_PL_pct	D04A	ANTIPRURITICS, INCL. ANTIHISTAMINES, ANESTHETICS, ETC.	Model1	41/118036	-0.15746	0.128376	0.219993
M_LDL_PL_pct	D05A	ANTIPSORIATICS FOR TOPICAL USE	Model1	444/117633	0.207756	0.039077	1.05931e-07
M_LDL_PL_pct	D05B	ANTIPSORIATICS FOR SYSTEMIC USE	Model1	20/118057	0.041876	0.183768	0.819744
M_LDL_PL_pct	D06A	ANTIBIOTICS FOR TOPICAL USE	Model1	421/117656	0.029069	0.040133	0.468873
M_LDL_PL_pct	D06B	CHEMOTHERAPEUTICS FOR TOPICAL USE	Model1	235/117842	0.0720282	0.0536706	0.179585
M_LDL_PL_pct	D07A	CORTICOSTEROIDS, PLAIN	Model1	4467/113610	0.00712115	0.0125501	0.57043
M_LDL_PL_pct	D07C	CORTICOSTEROIDS, COMBINATIONS WITH ANTIBIOTICS	Model1	152/117925	0.129283	0.0667067	0.052615
M_LDL_PL_pct	D07X	CORTICOSTEROIDS, OTHER COMBINATIONS	Model1	1546/116531	-0.0367572	0.0210506	0.0807899
M_LDL_PL_pct	D08A	ANTISEPTICS AND DISINFECTANTS	Model1	40/118037	-0.00847512	0.129972	0.948009
M_LDL_PL_pct	D09A	MEDICATED DRESSINGS	Model1	26/118051	0.482053	0.16119	0.00278502
M_LDL_PL_pct	D10A	ANTI-ACNE PREPARATIONS FOR TOPICAL USE	Model1	274/117803	-0.00893321	0.0497035	0.857365
M_LDL_PL_pct	D11A	OTHER DERMATOLOGICAL PREPARATIONS	Model1	5393/112684	-0.0235751	0.0115114	0.040564
M_LDL_PL_pct	G01A	ANTIINFECTIVES AND ANTISEPTICS, EXCL. COMBINATIONS WITH CORTICOSTEROIDS	Model1	800/117277	0.0655254	0.0291704	0.0246868
M_LDL_PL_pct	G02B	CONTRACEPTIVES FOR TOPICAL USE	Model1	343/117734	0.201246	0.0445817	6.36475e-06
M_LDL_PL_pct	G02C	OTHER GYNECOLOGICALS	Model1	15077/103000	-0.0356323	0.00723634	8.4876e-07
M_LDL_PL_pct	G03A	HORMONAL CONTRACEPTIVES FOR SYSTEMIC USE	Model1	1244/116833	0.230624	0.0237602	2.88889e-22
M_LDL_PL_pct	G03B	ANDROGENS	Model1	158/117919	0.138289	0.0654503	0.0346125
M_LDL_PL_pct	G03C	ESTROGENS	Model1	2709/115368	-0.0614594	0.0161398	0.0001402
M_LDL_PL_pct	G03D	PROGESTOGENS	Model1	365/117712	0.403816	0.0431699	8.57036e-21
M_LDL_PL_pct	G03F	PROGESTOGENS AND ESTROGENS IN COMBINATION	Model1	1581/116496	0.0414316	0.0209345	0.0478062
M_LDL_PL_pct	G03G	GONADOTROPINS AND OTHER OVULATION STIMULANTS	Model1	4/118073	1.02487	0.410893	0.0126239
M_LDL_PL_pct	G03H	ANTIANDROGENS	Model1	32/118045	0.109579	0.145332	0.450856
M_LDL_PL_pct	G03X	OTHER SEX HORMONES AND MODULATORS OF THE GENITAL SYSTEM	Model1	120/117957	0.0237699	0.0751098	0.751647
M_LDL_PL_pct	G04B	Urologicals	Model1	1740/116337	0.102915	0.0198893	2.29028e-07
M_LDL_PL_pct	G04C	DRUGS USED IN BENIGN PROSTATIC HYPERTROPHY	Model1	1624/116453	0.108067	0.0207966	2.03535e-07
M_LDL_PL_pct	H01A	ANTERIOR PITUITARY LOBE HORMONES AND ANALOGUES	Model1	26/118051	-0.0465104	0.161187	0.772927
M_LDL_PL_pct	H01B	POSTERIOR PITUITARY LOBE HORMONES	Model1	35/118042	-0.0642937	0.138931	0.643526
M_LDL_PL_pct	H01C	HYPOTHALAMIC HORMONES	Model1	10/118067	0.188846	0.259888	0.467445
M_LDL_PL_pct	H02A	CORTICOSTEROIDS FOR SYSTEMIC USE, PLAIN	Model1	1352/116725	-0.0694035	0.0224897	0.0020291
M_LDL_PL_pct	H03A	THYROID PREPARATIONS	Model1	6546/111531	-0.0175049	0.0105897	0.098332
M_LDL_PL_pct	H03B	ANTITHYROID PREPARATIONS	Model1	92/117985	0.00877513	0.085719	0.918462
M_LDL_PL_pct	H04A	GLYCOGENOLYTIC HORMONES	Model1	1/118076	0.478929	0.82181	0.560047
M_LDL_PL_pct	H05B	ANTI-PARATHYROID AGENTS	Model1	1/118076	-0.308618	0.821812	0.707264
M_LDL_PL_pct	J01A	TETRACYCLINES	Model1	644/117433	-0.0216858	0.0324791	0.504336
M_LDL_PL_pct	J01C	BETA-LACTAM ANTIBACTERIALS, PENICILLINS	Model1	333/117744	0.111892	0.0450995	0.0131023
M_LDL_PL_pct	J01D	OTHER BETA-LACTAM ANTIBACTERIALS	Model1	105/117972	0.134165	0.0802622	0.094609
M_LDL_PL_pct	J01E	SULFONAMIDES AND TRIMETHOPRIM	Model1	150/117927	0.112099	0.0671479	0.0950331
M_LDL_PL_pct	J01F	MACROLIDES, LINCOSAMIDES AND STREPTOGRAMINS	Model1	159/117918	0.000136791	0.065219	0.998327
M_LDL_PL_pct	J01X	OTHER ANTIBACTERIALS	Model1	136/117941	0.273432	0.0705148	0.000105526
M_LDL_PL_pct	J02A	ANTIMYCOTICS FOR SYSTEMIC USE	Model1	51/118026	0.0112175	0.115109	0.922368
M_LDL_PL_pct	J04A	DRUGS FOR TREATMENT OF TUBERCULOSIS	Model1	3/118074	0.19476	0.474495	0.681472
M_LDL_PL_pct	J05A	DIRECT ACTING ANTIVIRALS	Model1	229/117848	0.00956206	0.0544104	0.860499
M_LDL_PL_pct	J07B	VIRAL VACCINES	Model1	49/118028	-0.187252	0.11745	0.110869
M_LDL_PL_pct	L01A	ALKYLATING AGENTS	Model1	15/118062	-0.345041	0.212213	0.103969
M_LDL_PL_pct	L01B	ANTIMETABOLITES	Model1	675/117402	-0.0149118	0.03174	0.63849
M_LDL_PL_pct	L01X	OTHER ANTINEOPLASTIC AGENTS	Model1	171/117906	-0.0896851	0.0629034	0.153941
M_LDL_PL_pct	L02A	HORMONES AND RELATED AGENTS	Model1	134/117943	-0.0262036	0.0710426	0.712245
M_LDL_PL_pct	L02B	HORMONE ANTAGONISTS AND RELATED AGENTS	Model1	829/117248	-0.132267	0.0287181	4.11533e-06
M_LDL_PL_pct	L03A	IMMUNOSTIMULANTS	Model1	32/118045	-0.149498	0.145327	0.30362
M_LDL_PL_pct	L04A	IMMUNOSUPPRESSANTS	Model1	1068/117009	-0.00353774	0.025271	0.888666
M_LDL_PL_pct	M01A	ANTIINFLAMMATORY AND ANTIRHEUMATIC PRODUCTS, NON-STEROIDS	Model1	25364/92713	-0.0360191	0.0058658	8.25094e-10
M_LDL_PL_pct	M01C	SPECIFIC ANTIRHEUMATIC AGENTS	Model1	9/118068	-0.406343	0.273939	0.137988
M_LDL_PL_pct	M02A	TOPICAL PRODUCTS FOR JOINT AND MUSCULAR PAIN	Model1	17639/100438	-0.042498	0.00675531	3.16433e-10
M_LDL_PL_pct	M03B	MUSCLE RELAXANTS, CENTRALLY ACTING AGENTS	Model1	172/117905	0.0799057	0.0627093	0.202586
M_LDL_PL_pct	M03C	MUSCLE RELAXANTS, DIRECTLY ACTING AGENTS	Model1	2/118075	0.386875	0.581149	0.5056
M_LDL_PL_pct	M04A	ANTIGOUT PREPARATIONS	Model1	1427/116650	-0.0512218	0.0220285	0.0200605
M_LDL_PL_pct	M05B	DRUGS AFFECTING BONE STRUCTURE AND MINERALIZATION	Model1	2058/116019	-0.0207842	0.018415	0.259047
M_LDL_PL_pct	N02A	OPIOIDS	Model1	6261/111816	-0.0291887	0.0107311	0.00652897
M_LDL_PL_pct	N02B	OTHER ANALGESICS AND ANTIPYRETICS	Model1	35187/82890	0.0407377	0.00528988	1.35979e-14
M_LDL_PL_pct	N02C	ANTIMIGRAINE PREPARATIONS	Model1	1381/116696	0.0369111	0.0223088	0.0980173
M_LDL_PL_pct	N03A	ANTIEPILEPTICS	Model1	2074/116003	-0.0129031	0.0182127	0.478656
M_LDL_PL_pct	N04A	ANTICHOLINERGIC AGENTS	Model1	74/118003	0.174702	0.0955812	0.0675842
M_LDL_PL_pct	N04B	DOPAMINERGIC AGENTS	Model1	281/117796	0.117224	0.0490983	0.0169631
M_LDL_PL_pct	N05A	ANTIPSYCHOTICS	Model1	926/117151	-0.0149136	0.0271177	0.582348
M_LDL_PL_pct	N05B	ANXIOLYTICS	Model1	492/117585	-0.0733762	0.0371357	0.0481691
M_LDL_PL_pct	N05C	HYPNOTICS AND SEDATIVES	Model1	850/117227	-0.00406736	0.0283133	0.885773
M_LDL_PL_pct	N06A	ANTIDEPRESSANTS	Model1	8800/109277	-0.045054	0.00915023	8.49892e-07
M_LDL_PL_pct	N06B	PSYCHOSTIMULANTS, AGENTS USED FOR ADHD AND NOOTROPICS	Model1	23/118054	0.139801	0.171389	0.414678
M_LDL_PL_pct	N06C	PSYCHOLEPTICS AND PSYCHOANALEPTICS IN COMBINATION	Model1	27/118050	-0.00669805	0.158199	0.966228
M_LDL_PL_pct	N06D	ANTI-DEMENTIA DRUGS	Model1	650/117427	-0.0328383	0.0323802	0.310514
M_LDL_PL_pct	N07A	PARASYMPATHOMIMETICS	Model1	45/118032	0.198538	0.122534	0.105177
M_LDL_PL_pct	N07B	DRUGS USED IN ADDICTIVE DISORDERS	Model1	181/117896	0.0964309	0.0611338	0.114712
M_LDL_PL_pct	N07C	ANTIVERTIGO PREPARATIONS	Model1	437/117640	-0.0172309	0.039411	0.661959
M_LDL_PL_pct	P01A	AGENTS AGAINST AMOEBIASIS AND OTHER PROTOZOAL DISEASES	Model1	55/118022	0.22927	0.110836	0.0385897
M_LDL_PL_pct	P01B	ANTIMALARIALS	Model1	1056/117021	0.0615953	0.0254432	0.0154837
M_LDL_PL_pct	R01A	DECONGESTANTS AND OTHER NASAL PREPARATIONS FOR TOPICAL USE	Model1	5811/112266	-0.00348079	0.0110707	0.753207
M_LDL_PL_pct	R01B	NASAL DECONGESTANTS FOR SYSTEMIC USE	Model1	50/118027	0.00973698	0.116252	0.933249
M_LDL_PL_pct	R03A	ADRENERGICS, INHALANTS	Model1	7772/110305	0.00553746	0.00965162	0.566149
M_LDL_PL_pct	R03B	OTHER DRUGS FOR OBSTRUCTIVE AIRWAY DISEASES, INHALANTS	Model1	5288/112789	0.0231889	0.0115748	0.0451365
M_LDL_PL_pct	R03C	ADRENERGICS FOR SYSTEMIC USE	Model1	5155/112922	0.00864986	0.0117123	0.460196
M_LDL_PL_pct	R03D	OTHER SYSTEMIC DRUGS FOR OBSTRUCTIVE AIRWAY DISEASES	Model1	420/117657	-0.0250644	0.0401872	0.532833
M_LDL_PL_pct	R05C	EXPECTORANTS, EXCL. COMBINATIONS WITH COUGH SUPPRESSANTS	Model1	115/117962	0.176587	0.0766901	0.0213029
M_LDL_PL_pct	R05D	COUGH SUPPRESSANTS, EXCL. COMBINATIONS WITH EXPECTORANTS	Model1	592/117485	-0.0953868	0.0339366	0.0049437
M_LDL_PL_pct	R06A	ANTIHISTAMINES FOR SYSTEMIC USE	Model1	3820/114257	-0.0175415	0.0135294	0.194789
M_LDL_PL_pct	S01A	ANTIINFECTIVES	Model1	786/117291	0.0161634	0.0294188	0.582715
M_LDL_PL_pct	S01B	ANTIINFLAMMATORY AGENTS	Model1	4014/114063	-0.0583534	0.0132138	1.00592e-05
M_LDL_PL_pct	S01C	ANTIINFLAMMATORY AGENTS AND ANTIINFECTIVES IN COMBINATION	Model1	1204/116873	-0.0557332	0.0238166	0.0192805
M_LDL_PL_pct	S01E	ANTIGLAUCOMA PREPARATIONS AND MIOTICS	Model1	1390/116687	0.0328097	0.0222215	0.139816
M_LDL_PL_pct	S01F	MYDRIATICS AND CYCLOPLEGICS	Model1	24/118053	-0.0487053	0.167775	0.771587
M_LDL_PL_pct	S01G	DECONGESTANTS AND ANTIALLERGICS	Model1	372/117705	-0.052335	0.0426885	0.22021
M_LDL_PL_pct	S01K	SURGICAL AIDS	Model1	245/117832	-0.0955054	0.0526043	0.069443
M_LDL_PL_pct	S01X	OTHER OPHTHALMOLOGICALS	Model1	1116/116961	0.0330726	0.024763	0.181695
M_LDL_PL_pct	S02A	ANTIINFECTIVES	Model1	112/117965	-0.0388727	0.0776926	0.616837
M_LDL_PL_pct	S02B	CORTICOSTEROIDS	Model1	1268/116809	-0.0573703	0.023214	0.0134613
M_LDL_PL_pct	S02C	CORTICOSTEROIDS AND ANTIINFECTIVES IN COMBINATION	Model1	74/118003	-0.0286708	0.095564	0.764165
M_LDL_PL_pct	S03A	ANTIINFECTIVES	Model1	104/117973	0.036123	0.08062	0.654107
M_LDL_PL_pct	S03C	CORTICOSTEROIDS AND ANTIINFECTIVES IN COMBINATION	Model1	5/118072	0.153232	0.367521	0.676727
M_LDL_PL_pct	V03A	ALL OTHER THERAPEUTIC PRODUCTS	Model1	256/117821	0.02899	0.0514411	0.573057
M_LDL_PL_pct	V06D	OTHER NUTRIENTS	Model1	150/117927	0.0345689	0.0671689	0.606794
M_LDL_PL_pct	A07A	INTESTINAL ANTIINFECTIVES	Model1	23/118054	0.0154465	0.171386	0.928186
M_LDL_PL_pct	B05C	IRRIGATING SOLUTIONS	Model1	108/117969	0.254402	0.0791292	0.00130469
M_LDL_PL_pct	J01G	AMINOGLYCOSIDE ANTIBACTERIALS	Model1	2/118075	0.3497	0.581084	0.547304
M_LDL_PL_pct	R02A	THROAT PREPARATIONS	Model1	14433/103644	-0.0363732	0.00737843	8.24794e-07
M_LDL_PL_pct	S03B	CORTICOSTEROIDS	Model1	954/117123	-0.0741767	0.0267313	0.00552274
M_LDL_PL_pct	C01C	CARDIAC STIMULANTS EXCL. CARDIAC GLYCOSIDES	Model1	29/118048	-0.00110119	0.152627	0.994243
M_LDL_PL_pct	G02A	OXYTOCICS	Model1	5/118072	1.09664	0.367624	0.00285445
M_LDL_PL_pct	V04C	OTHER DIAGNOSTIC AGENTS	Model1	36/118041	0.230795	0.137003	0.0920682
M_LDL_PL_pct	D02B	PROTECTIVES AGAINST UV-RADIATION	Model1	11/118066	0.0465706	0.247828	0.850943
M_LDL_PL_pct	D03A	CICATRIZANTS	Model1	6/118071	0.494912	0.335543	0.140226
M_LDL_PL_pct	D03B	ENZYMES	Model1	23/118054	0.0266491	0.171438	0.876471
M_LDL_PL_pct	M09A	OTHER DRUGS FOR DISORDERS OF THE MUSCULO-SKELETAL SYSTEM	Model1	23/118054	0.0266491	0.171438	0.876471
M_LDL_PL_pct	J01B	AMPHENICOLS	Model1	4/118073	0.813638	0.410899	0.0476897
M_LDL_PL_pct	D10B	ANTI-ACNE PREPARATIONS FOR SYSTEMIC USE	Model1	1/118076	0.518266	0.8218	0.528272
M_LDL_PL_pct	J04B	DRUGS FOR TREATMENT OF LEPRA	Model1	13/118064	0.39631	0.227937	0.0820929
M_LDL_PL_pct	J01M	QUINOLONE ANTIBACTERIALS	Model1	61/118016	-0.0225134	0.105245	0.830615
M_LDL_PL_pct	N01A	ANESTHETICS, GENERAL	Model1	40/118037	0.164621	0.129957	0.205254
M_LDL_PL_pct	P03A	ECTOPARASITICIDES, INCL. SCABICIDES	Model1	11/118066	0.13516	0.247824	0.585488
M_LDL_C_pct	A01A	STOMATOLOGICAL PREPARATIONS	Model1	17021/101056	-0.0175174	0.00133505	2.65395e-39
M_LDL_C_pct	A02A	ANTACIDS	Model1	256/117821	-0.00456291	0.00978936	0.641138
M_LDL_C_pct	A02B	DRUGS FOR PEPTIC ULCER AND GASTRO-OESOPHAGEAL REFLUX DISEASE (GORD)	Model1	13978/104099	-0.00959345	0.00142454	1.65327e-11
M_LDL_C_pct	A03A	Drugs for functional gastrointestinal disorders	Model1	1031/117046	-0.00335388	0.00489797	0.493503
M_LDL_C_pct	A03B	BELLADONNA AND DERIVATIVES, PLAIN	Model1	139/117938	-0.00994917	0.0132755	0.453595
M_LDL_C_pct	A03C	ANTISPASMODICS IN COMBINATION WITH PSYCHOLEPTICS	Model1	12/118065	-0.0181946	0.0451504	0.686966
M_LDL_C_pct	A03F	PROPULSIVES	Model1	384/117693	-0.00690855	0.00799562	0.387567
M_LDL_C_pct	A04A	ANTIEMETICS AND ANTINAUSEANTS	Model1	26/118051	-0.0162502	0.0306755	0.596289
M_LDL_C_pct	A05A	BILE THERAPY	Model1	65/118012	-0.0132104	0.0194066	0.496053
M_LDL_C_pct	A06A	Drugs for constipation	Model1	2000/116077	-0.00394395	0.00353692	0.264818
M_LDL_C_pct	A07D	ANTIPROPULSIVES	Model1	456/117621	-0.0148413	0.00734062	0.043199
M_LDL_C_pct	A07E	INTESTINAL ANTIINFLAMMATORY AGENTS	Model1	3909/114168	-0.00861321	0.00254633	0.000718278
M_LDL_C_pct	A08A	ANTIOBESITY PREPARATIONS, EXCL. DIET PRODUCTS	Model1	303/117774	-0.0154256	0.00899983	0.0865329
M_LDL_C_pct	A09A	DIGESTIVES, INCL. ENZYMES	Model1	74/118003	-0.0237329	0.018188	0.191941
M_LDL_C_pct	A10A	INSULINS AND ANALOGUES	Model1	1275/116802	-0.0280979	0.00440932	1.86787e-10
M_LDL_C_pct	A10B	BLOOD GLUCOSE LOWERING DRUGS, EXCL. INSULINS	Model1	3841/114236	-0.0356389	0.00258913	4.47988e-43
M_LDL_C_pct	A11A	MULTIVITAMINS, COMBINATIONS	Model1	1726/116351	-0.000317754	0.00381123	0.933555
M_LDL_C_pct	A11B	MULTIVITAMINS, PLAIN	Model1	3729/114348	0.000947233	0.00261574	0.717257
M_LDL_C_pct	A11C	VITAMIN A AND D, INCL. COMBINATIONS OF THE TWO	Model1	7247/110830	0.00254654	0.00192362	0.185563
M_LDL_C_pct	A11D	VITAMIN B1, PLAIN AND IN COMBINATION WITH VITAMIN B6 AND B12	Model1	199/117878	-0.0252074	0.0111024	0.0231828
M_LDL_C_pct	A11E	VITAMIN B-COMPLEX, INCL. COMBINATIONS	Model1	871/117206	-0.00553689	0.00532611	0.298539
M_LDL_C_pct	A11G	ASCORBIC ACID (VITAMIN C), INCL. COMBINATIONS	Model1	1906/116171	-0.0108915	0.00362279	0.0026444
M_LDL_C_pct	A11H	OTHER PLAIN VITAMIN PREPARATIONS	Model1	615/117462	0.000808485	0.00633412	0.898434
M_LDL_C_pct	A11J	OTHER VITAMIN PRODUCTS, COMBINATIONS	Model1	159/117918	0.00107043	0.0124189	0.931313
M_LDL_C_pct	A12A	CALCIUM	Model1	4447/113630	-0.00554841	0.00242666	0.0222307
M_LDL_C_pct	A12B	POTASSIUM	Model1	87/117990	-0.00210504	0.0167761	0.900145
M_LDL_C_pct	A12C	OTHER MINERAL SUPPLEMENTS	Model1	1297/116780	0.000380003	0.00437666	0.930811
M_LDL_C_pct	A16A	OTHER ALIMENTARY TRACT AND METABOLISM PRODUCTS	Model1	4/118073	0.00993217	0.0782157	0.898953
M_LDL_C_pct	B01A	ANTITHROMBOTIC AGENTS	Model1	18020/100057	-0.0183602	0.00131248	1.97573e-44
M_LDL_C_pct	B02A	ANTIFIBRINOLYTICS	Model1	142/117935	-0.00303499	0.01315	0.817472
M_LDL_C_pct	B02B	VITAMIN K AND OTHER HEMOSTATICS	Model1	46/118031	0.00217787	0.0230651	0.924774
M_LDL_C_pct	B03A	IRON PREPARATIONS	Model1	1223/116854	-0.00770996	0.00450582	0.0870635
M_LDL_C_pct	B03B	VITAMIN B12 AND FOLIC ACID	Model1	1646/116431	-0.00792321	0.00388834	0.0415838
M_LDL_C_pct	B03X	OTHER ANTIANEMIC PREPARATIONS	Model1	30/118047	-0.0202728	0.0285594	0.477801
M_LDL_C_pct	B05X	I.V. SOLUTION ADDITIVES	Model1	38/118039	-0.0341004	0.0253823	0.179122
M_LDL_C_pct	C01A	CARDIAC GLYCOSIDES	Model1	282/117795	-0.0260343	0.00933525	0.00529087
M_LDL_C_pct	C01B	ANTIARRHYTHMICS, CLASS I AND III	Model1	308/117769	-0.00734757	0.00892781	0.410511
M_LDL_C_pct	C01D	VASODILATORS USED IN CARDIAC DISEASES	Model1	1508/116569	-0.0229449	0.00407578	1.81065e-08
M_LDL_C_pct	C01E	OTHER CARDIAC PREPARATIONS	Model1	14927/103150	0.000729085	0.00138309	0.598095
M_LDL_C_pct	C02A	ANTIADRENERGIC AGENTS, CENTRALLY ACTING	Model1	268/117809	-0.00711722	0.00956847	0.456987
M_LDL_C_pct	C02C	ANTIADRENERGIC AGENTS, PERIPHERALLY ACTING	Model1	1503/116574	-0.00993818	0.00407713	0.0147891
M_LDL_C_pct	C02D	ARTERIOLAR SMOOTH MUSCLE, AGENTS ACTING ON	Model1	23/118054	-0.0101154	0.0326143	0.756446
M_LDL_C_pct	C03A	LOW-CEILING DIURETICS, THIAZIDES	Model1	7184/110893	-0.00876501	0.00192977	5.57777e-06
M_LDL_C_pct	C03B	LOW-CEILING DIURETICS, EXCL. THIAZIDES	Model1	411/117666	-0.00995738	0.00773858	0.198194
M_LDL_C_pct	C03C	HIGH-CEILING DIURETICS	Model1	1256/116821	-0.0184392	0.00445086	3.43262e-05
M_LDL_C_pct	C03D	POTASSIUM-SPARING AGENTS	Model1	278/117799	-0.0187911	0.00939527	0.0454965
M_LDL_C_pct	C03E	DIURETICS AND POTASSIUM-SPARING AGENTS IN COMBINATION	Model1	243/117834	-0.0065777	0.0100534	0.512937
M_LDL_C_pct	C04A	PERIPHERAL VASODILATORS	Model1	42/118035	-0.0100175	0.0241389	0.678147
M_LDL_C_pct	C05A	AGENTS FOR TREATMENT OF HEMORRHOIDS AND ANAL FISSURES FOR TOPICAL USE	Model1	2264/115813	-0.0222568	0.00332755	2.26274e-11
M_LDL_C_pct	C05B	ANTIVARICOSE THERAPY	Model1	11/118066	-0.0135296	0.0471562	0.774181
M_LDL_C_pct	C05C	CAPILLARY STABILIZING AGENTS	Model1	10/118067	0.0085377	0.0494624	0.862958
M_LDL_C_pct	C07A	BETA BLOCKING AGENTS	Model1	8027/110050	-0.0222426	0.00183229	6.85405e-34
M_LDL_C_pct	C07B	BETA BLOCKING AGENTS AND THIAZIDES	Model1	116/117961	-0.00892454	0.0145329	0.539157
M_LDL_C_pct	C07C	BETA BLOCKING AGENTS AND OTHER DIURETICS	Model1	216/117861	-0.00737403	0.0106577	0.489001
M_LDL_C_pct	C07D	BETA BLOCKING AGENTS, THIAZIDES AND OTHER DIURETICS	Model1	2/118075	0.00572182	0.110583	0.958734
M_LDL_C_pct	C07F	BETA BLOCKING AGENTS AND OTHER ANTIHYPERTENSIVES	Model1	9/118068	-0.0105042	0.0521372	0.84033
M_LDL_C_pct	C08C	SELECTIVE CALCIUM CHANNEL BLOCKERS WITH MAINLY VASCULAR EFFECTS	Model1	7631/110446	-0.0180199	0.00188251	1.06496e-21
M_LDL_C_pct	C08D	SELECTIVE CALCIUM CHANNEL BLOCKERS WITH DIRECT CARDIAC EFFECTS	Model1	1048/117029	-0.0112643	0.00486625	0.0206271
M_LDL_C_pct	C08G	CALCIUM CHANNEL BLOCKERS AND DIURETICS	Model1	13/118064	-0.0277824	0.0433792	0.521879
M_LDL_C_pct	C09A	ACE INHIBITORS, PLAIN	Model1	11529/106548	-0.0166251	0.0015617	1.88089e-26
M_LDL_C_pct	C09B	ACE INHIBITORS, COMBINATIONS	Model1	173/117904	-0.00760898	0.0119038	0.522689
M_LDL_C_pct	C09C	ANGIOTENSIN II ANTAGONISTS, PLAIN	Model1	4792/113285	-0.0254185	0.00232505	8.31862e-28
M_LDL_C_pct	C09D	ANGIOTENSIN II ANTAGONISTS, COMBINATIONS	Model1	221/117856	-0.00821123	0.0105347	0.435719
M_LDL_C_pct	C10A	LIPID MODIFYING AGENTS, PLAIN	Model1	23847/94230	-0.0229148	0.00118636	5.3822e-83
M_LDL_C_pct	D01A	ANTIFUNGALS FOR TOPICAL USE	Model1	560/117517	0.00017505	0.00662698	0.978927
M_LDL_C_pct	D01B	ANTIFUNGALS FOR SYSTEMIC USE	Model1	234/117843	0.00404561	0.010235	0.692643
M_LDL_C_pct	D02A	EMOLLIENTS AND PROTECTIVES	Model1	689/117388	-0.0128972	0.00597918	0.0310062
M_LDL_C_pct	D04A	ANTIPRURITICS, INCL. ANTIHISTAMINES, ANESTHETICS, ETC.	Model1	41/118036	-0.00471061	0.0244308	0.847105
M_LDL_C_pct	D05A	ANTIPSORIATICS FOR TOPICAL USE	Model1	444/117633	-0.117687	0.00742956	1.87566e-56
M_LDL_C_pct	D05B	ANTIPSORIATICS FOR SYSTEMIC USE	Model1	20/118057	-0.0193325	0.034972	0.580401
M_LDL_C_pct	D06A	ANTIBIOTICS FOR TOPICAL USE	Model1	421/117656	-0.00362298	0.00763754	0.63524
M_LDL_C_pct	D06B	CHEMOTHERAPEUTICS FOR TOPICAL USE	Model1	235/117842	-0.000738238	0.0102139	0.942381
M_LDL_C_pct	D07A	CORTICOSTEROIDS, PLAIN	Model1	4467/113610	-0.00799095	0.00238824	0.000820227
M_LDL_C_pct	D07C	CORTICOSTEROIDS, COMBINATIONS WITH ANTIBIOTICS	Model1	152/117925	-0.0224549	0.0126947	0.0769218
M_LDL_C_pct	D07X	CORTICOSTEROIDS, OTHER COMBINATIONS	Model1	1546/116531	-0.0193649	0.0040057	1.33754e-06
M_LDL_C_pct	D08A	ANTISEPTICS AND DISINFECTANTS	Model1	40/118037	-0.00654163	0.0247343	0.791414
M_LDL_C_pct	D09A	MEDICATED DRESSINGS	Model1	26/118051	-0.0503679	0.0306762	0.100609
M_LDL_C_pct	D10A	ANTI-ACNE PREPARATIONS FOR TOPICAL USE	Model1	274/117803	-0.00173274	0.00945885	0.854652
M_LDL_C_pct	D11A	OTHER DERMATOLOGICAL PREPARATIONS	Model1	5393/112684	-0.0050527	0.00219067	0.0210865
M_LDL_C_pct	G01A	ANTIINFECTIVES AND ANTISEPTICS, EXCL. COMBINATIONS WITH CORTICOSTEROIDS	Model1	800/117277	-0.00153557	0.0055514	0.782081
M_LDL_C_pct	G02B	CONTRACEPTIVES FOR TOPICAL USE	Model1	343/117734	-0.00257628	0.00848487	0.761408
M_LDL_C_pct	G02C	OTHER GYNECOLOGICALS	Model1	15077/103000	0.000484606	0.00137726	0.724941
M_LDL_C_pct	G03A	HORMONAL CONTRACEPTIVES FOR SYSTEMIC USE	Model1	1244/116833	-0.00766486	0.00452344	0.0901775
M_LDL_C_pct	G03B	ANDROGENS	Model1	158/117919	-0.0093642	0.0124558	0.452175
M_LDL_C_pct	G03C	ESTROGENS	Model1	2709/115368	-0.0142993	0.0030714	3.23315e-06
M_LDL_C_pct	G03D	PROGESTOGENS	Model1	365/117712	-0.00503705	0.00821849	0.539949
M_LDL_C_pct	G03F	PROGESTOGENS AND ESTROGENS IN COMBINATION	Model1	1581/116496	-0.00649788	0.00398397	0.102891
M_LDL_C_pct	G03G	GONADOTROPINS AND OTHER OVULATION STIMULANTS	Model1	4/118073	-0.00706415	0.0781972	0.928019
M_LDL_C_pct	G03H	ANTIANDROGENS	Model1	32/118045	-0.0438438	0.0276573	0.112912
M_LDL_C_pct	G03X	OTHER SEX HORMONES AND MODULATORS OF THE GENITAL SYSTEM	Model1	120/117957	-0.0046177	0.0142938	0.746653
M_LDL_C_pct	G04B	Urologicals	Model1	1740/116337	-0.00502204	0.00378543	0.184619
M_LDL_C_pct	G04C	DRUGS USED IN BENIGN PROSTATIC HYPERTROPHY	Model1	1624/116453	-0.0166688	0.00395786	2.53788e-05
M_LDL_C_pct	H01A	ANTERIOR PITUITARY LOBE HORMONES AND ANALOGUES	Model1	26/118051	-0.0188706	0.0306747	0.538434
M_LDL_C_pct	H01B	POSTERIOR PITUITARY LOBE HORMONES	Model1	35/118042	-0.00778894	0.0264392	0.768302
M_LDL_C_pct	H01C	HYPOTHALAMIC HORMONES	Model1	10/118067	-0.0098156	0.0494582	0.842684
M_LDL_C_pct	H02A	CORTICOSTEROIDS FOR SYSTEMIC USE, PLAIN	Model1	1352/116725	-0.0211998	0.00427964	7.29412e-07
M_LDL_C_pct	H03A	THYROID PREPARATIONS	Model1	6546/111531	-0.00271529	0.00201529	0.177872
M_LDL_C_pct	H03B	ANTITHYROID PREPARATIONS	Model1	92/117985	0.000404022	0.0163128	0.980241
M_LDL_C_pct	H04A	GLYCOGENOLYTIC HORMONES	Model1	1/118076	-0.0207483	0.156395	0.894458
M_LDL_C_pct	H05B	ANTI-PARATHYROID AGENTS	Model1	1/118076	-0.0189504	0.156395	0.903557
M_LDL_C_pct	J01A	TETRACYCLINES	Model1	644/117433	-0.000675727	0.00618096	0.912946
M_LDL_C_pct	J01C	BETA-LACTAM ANTIBACTERIALS, PENICILLINS	Model1	333/117744	-0.00807448	0.00858287	0.346826
M_LDL_C_pct	J01D	OTHER BETA-LACTAM ANTIBACTERIALS	Model1	105/117972	-0.00682051	0.0152745	0.655216
M_LDL_C_pct	J01E	SULFONAMIDES AND TRIMETHOPRIM	Model1	150/117927	-0.00465634	0.0127788	0.715574
M_LDL_C_pct	J01F	MACROLIDES, LINCOSAMIDES AND STREPTOGRAMINS	Model1	159/117918	-0.00310551	0.0124115	0.802424
M_LDL_C_pct	J01X	OTHER ANTIBACTERIALS	Model1	136/117941	-0.0154144	0.0134201	0.250722
M_LDL_C_pct	J02A	ANTIMYCOTICS FOR SYSTEMIC USE	Model1	51/118026	-0.00270164	0.0219059	0.901846
M_LDL_C_pct	J04A	DRUGS FOR TREATMENT OF TUBERCULOSIS	Model1	3/118074	-0.00202343	0.0902991	0.982122
M_LDL_C_pct	J05A	DIRECT ACTING ANTIVIRALS	Model1	229/117848	-0.00431432	0.0103546	0.67693
M_LDL_C_pct	J07B	VIRAL VACCINES	Model1	49/118028	-0.00057109	0.0223517	0.979616
M_LDL_C_pct	L01A	ALKYLATING AGENTS	Model1	15/118062	-0.00996028	0.0403857	0.805196
M_LDL_C_pct	L01B	ANTIMETABOLITES	Model1	675/117402	-0.00399266	0.00604028	0.50861
M_LDL_C_pct	L01X	OTHER ANTINEOPLASTIC AGENTS	Model1	171/117906	-0.00527183	0.011971	0.659659
M_LDL_C_pct	L02A	HORMONES AND RELATED AGENTS	Model1	134/117943	-0.0106013	0.0135198	0.432964
M_LDL_C_pct	L02B	HORMONE ANTAGONISTS AND RELATED AGENTS	Model1	829/117248	-0.00472619	0.00546569	0.387204
M_LDL_C_pct	L03A	IMMUNOSTIMULANTS	Model1	32/118045	-0.00694454	0.0276566	0.801738
M_LDL_C_pct	L04A	IMMUNOSUPPRESSANTS	Model1	1068/117009	-0.00544752	0.00480918	0.257328
M_LDL_C_pct	M01A	ANTIINFLAMMATORY AND ANTIRHEUMATIC PRODUCTS, NON-STEROIDS	Model1	25364/92713	-0.00158715	0.00111646	0.155149
M_LDL_C_pct	M01C	SPECIFIC ANTIRHEUMATIC AGENTS	Model1	9/118068	-0.00802756	0.0521325	0.877623
M_LDL_C_pct	M02A	TOPICAL PRODUCTS FOR JOINT AND MUSCULAR PAIN	Model1	17639/100438	-0.00170156	0.00128578	0.185715
M_LDL_C_pct	M03B	MUSCLE RELAXANTS, CENTRALLY ACTING AGENTS	Model1	172/117905	-0.00297644	0.011934	0.803045
M_LDL_C_pct	M03C	MUSCLE RELAXANTS, DIRECTLY ACTING AGENTS	Model1	2/118075	-0.0183702	0.110596	0.868077
M_LDL_C_pct	M04A	ANTIGOUT PREPARATIONS	Model1	1427/116650	-0.0148035	0.00419203	0.00041362
M_LDL_C_pct	M05B	DRUGS AFFECTING BONE STRUCTURE AND MINERALIZATION	Model1	2058/116019	0.000361014	0.0035045	0.917952
M_LDL_C_pct	N02A	OPIOIDS	Model1	6261/111816	-0.0172842	0.00204163	2.57037e-17
M_LDL_C_pct	N02B	OTHER ANALGESICS AND ANTIPYRETICS	Model1	35187/82890	-0.00955439	0.00100656	2.30443e-21
M_LDL_C_pct	N02C	ANTIMIGRAINE PREPARATIONS	Model1	1381/116696	-0.0318576	0.00424451	6.15802e-14
M_LDL_C_pct	N03A	ANTIEPILEPTICS	Model1	2074/116003	-0.00533123	0.00346594	0.124008
M_LDL_C_pct	N04A	ANTICHOLINERGIC AGENTS	Model1	74/118003	-0.00322217	0.0181899	0.859398
M_LDL_C_pct	N04B	DOPAMINERGIC AGENTS	Model1	281/117796	-0.000940372	0.00934389	0.919836
M_LDL_C_pct	N05A	ANTIPSYCHOTICS	Model1	926/117151	-0.0078436	0.00516059	0.128538
M_LDL_C_pct	N05B	ANXIOLYTICS	Model1	492/117585	-0.00907061	0.00706719	0.199326
M_LDL_C_pct	N05C	HYPNOTICS AND SEDATIVES	Model1	850/117227	-0.0346868	0.00538723	1.20957e-10
M_LDL_C_pct	N06A	ANTIDEPRESSANTS	Model1	8800/109277	-0.00828732	0.00174135	1.9465e-06
M_LDL_C_pct	N06B	PSYCHOSTIMULANTS, AGENTS USED FOR ADHD AND NOOTROPICS	Model1	23/118054	-0.00985732	0.0326164	0.762485
M_LDL_C_pct	N06C	PSYCHOLEPTICS AND PSYCHOANALEPTICS IN COMBINATION	Model1	27/118050	-0.000610105	0.0301061	0.983832
M_LDL_C_pct	N06D	ANTI-DEMENTIA DRUGS	Model1	650/117427	0.00334979	0.00616214	0.586713
M_LDL_C_pct	N07A	PARASYMPATHOMIMETICS	Model1	45/118032	-0.00641425	0.0233191	0.783268
M_LDL_C_pct	N07B	DRUGS USED IN ADDICTIVE DISORDERS	Model1	181/117896	-0.0174213	0.0116341	0.134284
M_LDL_C_pct	N07C	ANTIVERTIGO PREPARATIONS	Model1	437/117640	-0.00467273	0.00750012	0.533272
M_LDL_C_pct	P01A	AGENTS AGAINST AMOEBIASIS AND OTHER PROTOZOAL DISEASES	Model1	55/118022	-0.00163658	0.021093	0.938155
M_LDL_C_pct	P01B	ANTIMALARIALS	Model1	1056/117021	-0.0287055	0.00484137	3.05239e-09
M_LDL_C_pct	R01A	DECONGESTANTS AND OTHER NASAL PREPARATIONS FOR TOPICAL USE	Model1	5811/112266	-0.0054355	0.00210676	0.00988064
M_LDL_C_pct	R01B	NASAL DECONGESTANTS FOR SYSTEMIC USE	Model1	50/118027	0.00421553	0.0221234	0.848882
M_LDL_C_pct	R03A	ADRENERGICS, INHALANTS	Model1	7772/110305	-0.00404727	0.00183672	0.0275593
M_LDL_C_pct	R03B	OTHER DRUGS FOR OBSTRUCTIVE AIRWAY DISEASES, INHALANTS	Model1	5288/112789	-0.0060822	0.00220271	0.00575909
M_LDL_C_pct	R03C	ADRENERGICS FOR SYSTEMIC USE	Model1	5155/112922	-0.000914495	0.00222892	0.681597
M_LDL_C_pct	R03D	OTHER SYSTEMIC DRUGS FOR OBSTRUCTIVE AIRWAY DISEASES	Model1	420/117657	-0.00105634	0.00764786	0.890144
M_LDL_C_pct	R05C	EXPECTORANTS, EXCL. COMBINATIONS WITH COUGH SUPPRESSANTS	Model1	115/117962	-0.00611701	0.0145949	0.675129
M_LDL_C_pct	R05D	COUGH SUPPRESSANTS, EXCL. COMBINATIONS WITH EXPECTORANTS	Model1	592/117485	-0.0062963	0.00645852	0.32962
M_LDL_C_pct	R06A	ANTIHISTAMINES FOR SYSTEMIC USE	Model1	3820/114257	-0.00224225	0.00257473	0.383829
M_LDL_C_pct	S01A	ANTIINFECTIVES	Model1	786/117291	-0.00242738	0.00559856	0.6646
M_LDL_C_pct	S01B	ANTIINFLAMMATORY AGENTS	Model1	4014/114063	-0.0148484	0.0025145	3.53364e-09
M_LDL_C_pct	S01C	ANTIINFLAMMATORY AGENTS AND ANTIINFECTIVES IN COMBINATION	Model1	1204/116873	-0.0237827	0.00453201	1.54265e-07
M_LDL_C_pct	S01E	ANTIGLAUCOMA PREPARATIONS AND MIOTICS	Model1	1390/116687	-0.001428	0.0042289	0.735608
M_LDL_C_pct	S01F	MYDRIATICS AND CYCLOPLEGICS	Model1	24/118053	-0.0102457	0.0319286	0.748292
M_LDL_C_pct	S01G	DECONGESTANTS AND ANTIALLERGICS	Model1	372/117705	-0.00211889	0.0081239	0.794231
M_LDL_C_pct	S01K	SURGICAL AIDS	Model1	245/117832	-0.00375353	0.010011	0.707706
M_LDL_C_pct	S01X	OTHER OPHTHALMOLOGICALS	Model1	1116/116961	-0.00229685	0.00471257	0.625984
M_LDL_C_pct	S02A	ANTIINFECTIVES	Model1	112/117965	-0.00148213	0.0147853	0.920151
M_LDL_C_pct	S02B	CORTICOSTEROIDS	Model1	1268/116809	-0.0227979	0.00441737	2.46091e-07
M_LDL_C_pct	S02C	CORTICOSTEROIDS AND ANTIINFECTIVES IN COMBINATION	Model1	74/118003	-0.000885003	0.0181863	0.961188
M_LDL_C_pct	S03A	ANTIINFECTIVES	Model1	104/117973	-0.00360285	0.0153424	0.814342
M_LDL_C_pct	S03C	CORTICOSTEROIDS AND ANTIINFECTIVES IN COMBINATION	Model1	5/118072	0.00366041	0.0699412	0.958261
M_LDL_C_pct	V03A	ALL OTHER THERAPEUTIC PRODUCTS	Model1	256/117821	-0.0132603	0.00978946	0.175565
M_LDL_C_pct	V06D	OTHER NUTRIENTS	Model1	150/117927	0.000126986	0.0127826	0.992074
M_LDL_C_pct	A07A	INTESTINAL ANTIINFECTIVES	Model1	23/118054	-0.00394493	0.0326156	0.903729
M_LDL_C_pct	B05C	IRRIGATING SOLUTIONS	Model1	108/117969	-0.0125585	0.0150593	0.404318
M_LDL_C_pct	J01G	AMINOGLYCOSIDE ANTIBACTERIALS	Model1	2/118075	-0.00623722	0.110584	0.955021
M_LDL_C_pct	R02A	THROAT PREPARATIONS	Model1	14433/103644	0.000838642	0.0014043	0.550377
M_LDL_C_pct	S03B	CORTICOSTEROIDS	Model1	954/117123	-0.0291386	0.00508657	1.01552e-08
M_LDL_C_pct	C01C	CARDIAC STIMULANTS EXCL. CARDIAC GLYCOSIDES	Model1	29/118048	-0.000459447	0.0290458	0.98738
M_LDL_C_pct	G02A	OXYTOCICS	Model1	5/118072	-0.0130275	0.0699634	0.852285
M_LDL_C_pct	V04C	OTHER DIAGNOSTIC AGENTS	Model1	36/118041	-0.00251107	0.0260727	0.923274
M_LDL_C_pct	D02B	PROTECTIVES AGAINST UV-RADIATION	Model1	11/118066	-0.00317215	0.047163	0.946375
M_LDL_C_pct	D03A	CICATRIZANTS	Model1	6/118071	-0.00364976	0.0638562	0.954421
M_LDL_C_pct	D03B	ENZYMES	Model1	23/118054	-0.000488284	0.0326255	0.988059
M_LDL_C_pct	M09A	OTHER DRUGS FOR DISORDERS OF THE MUSCULO-SKELETAL SYSTEM	Model1	23/118054	-0.000488284	0.0326255	0.988059
M_LDL_C_pct	J01B	AMPHENICOLS	Model1	4/118073	-0.0202401	0.0781975	0.795765
M_LDL_C_pct	D10B	ANTI-ACNE PREPARATIONS FOR SYSTEMIC USE	Model1	1/118076	-0.0570359	0.156393	0.715339
M_LDL_C_pct	J04B	DRUGS FOR TREATMENT OF LEPRA	Model1	13/118064	-0.00119389	0.0433781	0.978043
M_LDL_C_pct	J01M	QUINOLONE ANTIBACTERIALS	Model1	61/118016	-0.00578303	0.0200287	0.772784
M_LDL_C_pct	N01A	ANESTHETICS, GENERAL	Model1	40/118037	-0.0211318	0.0247316	0.39286
M_LDL_C_pct	P03A	ECTOPARASITICIDES, INCL. SCABICIDES	Model1	11/118066	-0.00229821	0.0471622	0.961135
M_LDL_CE_pct	A01A	STOMATOLOGICAL PREPARATIONS	Model1	17021/101056	-0.504944	0.0163882	1.2321e-207
M_LDL_CE_pct	A02A	ANTACIDS	Model1	256/117821	0.200557	0.120561	0.0962074
M_LDL_CE_pct	A02B	DRUGS FOR PEPTIC ULCER AND GASTRO-OESOPHAGEAL REFLUX DISEASE (GORD)	Model1	13978/104099	0.109789	0.0175445	3.9188e-10
M_LDL_CE_pct	A03A	Drugs for functional gastrointestinal disorders	Model1	1031/117046	0.286181	0.0603159	2.09059e-06
M_LDL_CE_pct	A03B	BELLADONNA AND DERIVATIVES, PLAIN	Model1	139/117938	0.201893	0.163496	0.216886
M_LDL_CE_pct	A03C	ANTISPASMODICS IN COMBINATION WITH PSYCHOLEPTICS	Model1	12/118065	-0.161527	0.556055	0.771444
M_LDL_CE_pct	A03F	PROPULSIVES	Model1	384/117693	-0.123523	0.0984706	0.209694
M_LDL_CE_pct	A04A	ANTIEMETICS AND ANTINAUSEANTS	Model1	26/118051	-0.298864	0.377787	0.428893
M_LDL_CE_pct	A05A	BILE THERAPY	Model1	65/118012	-0.494834	0.239	0.038414
M_LDL_CE_pct	A06A	Drugs for constipation	Model1	2000/116077	-0.0998875	0.0435586	0.0218396
M_LDL_CE_pct	A07D	ANTIPROPULSIVES	Model1	456/117621	0.13361	0.0904049	0.139435
M_LDL_CE_pct	A07E	INTESTINAL ANTIINFLAMMATORY AGENTS	Model1	3909/114168	-0.0810253	0.0313603	0.00977608
M_LDL_CE_pct	A08A	ANTIOBESITY PREPARATIONS, EXCL. DIET PRODUCTS	Model1	303/117774	-0.0127081	0.11084	0.90872
M_LDL_CE_pct	A09A	DIGESTIVES, INCL. ENZYMES	Model1	74/118003	-1.07649	0.223976	1.53969e-06
M_LDL_CE_pct	A10A	INSULINS AND ANALOGUES	Model1	1275/116802	-1.43468	0.054152	3.26434e-154
M_LDL_CE_pct	A10B	BLOOD GLUCOSE LOWERING DRUGS, EXCL. INSULINS	Model1	3841/114236	-0.579006	0.0318677	1.14474e-73
M_LDL_CE_pct	A11A	MULTIVITAMINS, COMBINATIONS	Model1	1726/116351	-0.0599564	0.0469373	0.201473
M_LDL_CE_pct	A11B	MULTIVITAMINS, PLAIN	Model1	3729/114348	-0.0245749	0.0322144	0.445552
M_LDL_CE_pct	A11C	VITAMIN A AND D, INCL. COMBINATIONS OF THE TWO	Model1	7247/110830	0.0694874	0.0236899	0.00335538
M_LDL_CE_pct	A11D	VITAMIN B1, PLAIN AND IN COMBINATION WITH VITAMIN B6 AND B12	Model1	199/117878	-1.2915	0.136684	3.48877e-21
M_LDL_CE_pct	A11E	VITAMIN B-COMPLEX, INCL. COMBINATIONS	Model1	871/117206	-0.400174	0.0655842	1.05283e-09
M_LDL_CE_pct	A11G	ASCORBIC ACID (VITAMIN C), INCL. COMBINATIONS	Model1	1906/116171	-0.128854	0.044617	0.00387764
M_LDL_CE_pct	A11H	OTHER PLAIN VITAMIN PREPARATIONS	Model1	615/117462	-0.161418	0.0780071	0.0385224
M_LDL_CE_pct	A11J	OTHER VITAMIN PRODUCTS, COMBINATIONS	Model1	159/117918	-0.169272	0.152946	0.268407
M_LDL_CE_pct	A12A	CALCIUM	Model1	4447/113630	-0.152698	0.0298832	3.22941e-07
M_LDL_CE_pct	A12B	POTASSIUM	Model1	87/117990	-0.180539	0.206607	0.382214
M_LDL_CE_pct	A12C	OTHER MINERAL SUPPLEMENTS	Model1	1297/116780	-0.137695	0.0538998	0.0106308
M_LDL_CE_pct	A16A	OTHER ALIMENTARY TRACT AND METABOLISM PRODUCTS	Model1	4/118073	0.300651	0.963274	0.754955
M_LDL_CE_pct	B01A	ANTITHROMBOTIC AGENTS	Model1	18020/100057	-0.533491	0.0161027	1.37025e-239
M_LDL_CE_pct	B02A	ANTIFIBRINOLYTICS	Model1	142/117935	-0.398727	0.161946	0.0138141
M_LDL_CE_pct	B02B	VITAMIN K AND OTHER HEMOSTATICS	Model1	46/118031	0.289865	0.28406	0.307525
M_LDL_CE_pct	B03A	IRON PREPARATIONS	Model1	1223/116854	-0.376848	0.0554818	1.10899e-11
M_LDL_CE_pct	B03B	VITAMIN B12 AND FOLIC ACID	Model1	1646/116431	-0.240073	0.047883	5.3461e-07
M_LDL_CE_pct	B03X	OTHER ANTIANEMIC PREPARATIONS	Model1	30/118047	-0.417876	0.351725	0.234805
M_LDL_CE_pct	B05X	I.V. SOLUTION ADDITIVES	Model1	38/118039	-1.71109	0.312561	4.39864e-08
M_LDL_CE_pct	C01A	CARDIAC GLYCOSIDES	Model1	282/117795	-0.616064	0.114959	8.38486e-08
M_LDL_CE_pct	C01B	ANTIARRHYTHMICS, CLASS I AND III	Model1	308/117769	-0.486974	0.109943	9.46025e-06
M_LDL_CE_pct	C01D	VASODILATORS USED IN CARDIAC DISEASES	Model1	1508/116569	-0.843066	0.0501425	2.30717e-63
M_LDL_CE_pct	C01E	OTHER CARDIAC PREPARATIONS	Model1	14927/103150	0.152276	0.0170278	3.84838e-19
M_LDL_CE_pct	C02A	ANTIADRENERGIC AGENTS, CENTRALLY ACTING	Model1	268/117809	0.0986866	0.117842	0.40234
M_LDL_CE_pct	C02C	ANTIADRENERGIC AGENTS, PERIPHERALLY ACTING	Model1	1503/116574	-0.279564	0.0502071	2.57905e-08
M_LDL_CE_pct	C02D	ARTERIOLAR SMOOTH MUSCLE, AGENTS ACTING ON	Model1	23/118054	-0.43824	0.401664	0.275248
M_LDL_CE_pct	C03A	LOW-CEILING DIURETICS, THIAZIDES	Model1	7184/110893	0.127975	0.0237654	7.26188e-08
M_LDL_CE_pct	C03B	LOW-CEILING DIURETICS, EXCL. THIAZIDES	Model1	411/117666	-0.23801	0.0953035	0.0125125
M_LDL_CE_pct	C03C	HIGH-CEILING DIURETICS	Model1	1256/116821	-0.215083	0.0548155	8.72226e-05
M_LDL_CE_pct	C03D	POTASSIUM-SPARING AGENTS	Model1	278/117799	-0.402214	0.115705	0.000508726
M_LDL_CE_pct	C03E	DIURETICS AND POTASSIUM-SPARING AGENTS IN COMBINATION	Model1	243/117834	0.288441	0.123812	0.0198251
M_LDL_CE_pct	C04A	PERIPHERAL VASODILATORS	Model1	42/118035	-0.464502	0.297282	0.118174
M_LDL_CE_pct	C05A	AGENTS FOR TREATMENT OF HEMORRHOIDS AND ANAL FISSURES FOR TOPICAL USE	Model1	2264/115813	-0.496892	0.0409631	7.65191e-34
M_LDL_CE_pct	C05B	ANTIVARICOSE THERAPY	Model1	11/118066	-0.641424	0.580755	0.269393
M_LDL_CE_pct	C05C	CAPILLARY STABILIZING AGENTS	Model1	10/118067	1.02413	0.609153	0.0927188
M_LDL_CE_pct	C07A	BETA BLOCKING AGENTS	Model1	8027/110050	-0.347412	0.0225572	1.80561e-53
M_LDL_CE_pct	C07B	BETA BLOCKING AGENTS AND THIAZIDES	Model1	116/117961	-0.0271964	0.178982	0.879227
M_LDL_CE_pct	C07C	BETA BLOCKING AGENTS AND OTHER DIURETICS	Model1	216/117861	0.223553	0.131254	0.0885319
M_LDL_CE_pct	C07D	BETA BLOCKING AGENTS, THIAZIDES AND OTHER DIURETICS	Model1	2/118075	0.22989	1.3619	0.865953
M_LDL_CE_pct	C07F	BETA BLOCKING AGENTS AND OTHER ANTIHYPERTENSIVES	Model1	9/118068	0.527384	0.6421	0.411453
M_LDL_CE_pct	C08C	SELECTIVE CALCIUM CHANNEL BLOCKERS WITH MAINLY VASCULAR EFFECTS	Model1	7631/110446	-0.20906	0.0231853	1.96242e-19
M_LDL_CE_pct	C08D	SELECTIVE CALCIUM CHANNEL BLOCKERS WITH DIRECT CARDIAC EFFECTS	Model1	1048/117029	-0.508899	0.0599139	2.02193e-17
M_LDL_CE_pct	C08G	CALCIUM CHANNEL BLOCKERS AND DIURETICS	Model1	13/118064	-0.938089	0.534235	0.0791002
M_LDL_CE_pct	C09A	ACE INHIBITORS, PLAIN	Model1	11529/106548	-0.300557	0.0192226	4.73328e-55
M_LDL_CE_pct	C09B	ACE INHIBITORS, COMBINATIONS	Model1	173/117904	-0.255368	0.146601	0.0815236
M_LDL_CE_pct	C09C	ANGIOTENSIN II ANTAGONISTS, PLAIN	Model1	4792/113285	-0.187357	0.0286438	6.13801e-11
M_LDL_CE_pct	C09D	ANGIOTENSIN II ANTAGONISTS, COMBINATIONS	Model1	221/117856	-0.219214	0.12974	0.0910999
M_LDL_CE_pct	C10A	LIPID MODIFYING AGENTS, PLAIN	Model1	23847/94230	-0.647991	0.0145118	0
M_LDL_CE_pct	D01A	ANTIFUNGALS FOR TOPICAL USE	Model1	560/117517	0.0189199	0.0816153	0.81668
M_LDL_CE_pct	D01B	ANTIFUNGALS FOR SYSTEMIC USE	Model1	234/117843	0.0887113	0.12605	0.481572
M_LDL_CE_pct	D02A	EMOLLIENTS AND PROTECTIVES	Model1	689/117388	-0.283205	0.0736341	0.000120072
M_LDL_CE_pct	D04A	ANTIPRURITICS, INCL. ANTIHISTAMINES, ANESTHETICS, ETC.	Model1	41/118036	0.243263	0.30088	0.4188
M_LDL_CE_pct	D05A	ANTIPSORIATICS FOR TOPICAL USE	Model1	444/117633	-0.428225	0.0915883	2.9351e-06
M_LDL_CE_pct	D05B	ANTIPSORIATICS FOR SYSTEMIC USE	Model1	20/118057	-0.226511	0.430701	0.598951
M_LDL_CE_pct	D06A	ANTIBIOTICS FOR TOPICAL USE	Model1	421/117656	-0.151882	0.0940601	0.106371
M_LDL_CE_pct	D06B	CHEMOTHERAPEUTICS FOR TOPICAL USE	Model1	235/117842	-0.239091	0.125788	0.0573381
M_LDL_CE_pct	D07A	CORTICOSTEROIDS, PLAIN	Model1	4467/113610	-0.101163	0.0294125	0.000583113
M_LDL_CE_pct	D07C	CORTICOSTEROIDS, COMBINATIONS WITH ANTIBIOTICS	Model1	152/117925	-0.068562	0.156345	0.661002
M_LDL_CE_pct	D07X	CORTICOSTEROIDS, OTHER COMBINATIONS	Model1	1546/116531	-0.167064	0.0493352	0.000708648
M_LDL_CE_pct	D08A	ANTISEPTICS AND DISINFECTANTS	Model1	40/118037	-0.0199297	0.304618	0.947836
M_LDL_CE_pct	D09A	MEDICATED DRESSINGS	Model1	26/118051	-1.216	0.377784	0.00128781
M_LDL_CE_pct	D10A	ANTI-ACNE PREPARATIONS FOR TOPICAL USE	Model1	274/117803	-0.145539	0.116491	0.211537
M_LDL_CE_pct	D11A	OTHER DERMATOLOGICAL PREPARATIONS	Model1	5393/112684	0.112403	0.0269781	3.09567e-05
M_LDL_CE_pct	G01A	ANTIINFECTIVES AND ANTISEPTICS, EXCL. COMBINATIONS WITH CORTICOSTEROIDS	Model1	800/117277	-0.197306	0.0683665	0.00390235
M_LDL_CE_pct	G02B	CONTRACEPTIVES FOR TOPICAL USE	Model1	343/117734	-0.566363	0.104483	5.95157e-08
M_LDL_CE_pct	G02C	OTHER GYNECOLOGICALS	Model1	15077/103000	0.15502	0.0169558	6.18899e-20
M_LDL_CE_pct	G03A	HORMONAL CONTRACEPTIVES FOR SYSTEMIC USE	Model1	1244/116833	-0.612555	0.055681	3.89372e-28
M_LDL_CE_pct	G03B	ANDROGENS	Model1	158/117919	-0.273816	0.153399	0.0742646
M_LDL_CE_pct	G03C	ESTROGENS	Model1	2709/115368	-0.123065	0.0378279	0.00114107
M_LDL_CE_pct	G03D	PROGESTOGENS	Model1	365/117712	-0.867193	0.101184	1.04327e-17
M_LDL_CE_pct	G03F	PROGESTOGENS AND ESTROGENS IN COMBINATION	Model1	1581/116496	-0.391327	0.0490523	1.50357e-15
M_LDL_CE_pct	G03G	GONADOTROPINS AND OTHER OVULATION STIMULANTS	Model1	4/118073	-2.11927	0.963027	0.0277639
M_LDL_CE_pct	G03H	ANTIANDROGENS	Model1	32/118045	-1.14038	0.340604	0.00081392
M_LDL_CE_pct	G03X	OTHER SEX HORMONES AND MODULATORS OF THE GENITAL SYSTEM	Model1	120/117957	-0.249988	0.176036	0.155581
M_LDL_CE_pct	G04B	Urologicals	Model1	1740/116337	-0.204142	0.0466165	1.1923e-05
M_LDL_CE_pct	G04C	DRUGS USED IN BENIGN PROSTATIC HYPERTROPHY	Model1	1624/116453	-0.367617	0.0487353	4.62085e-14
M_LDL_CE_pct	H01A	ANTERIOR PITUITARY LOBE HORMONES AND ANALOGUES	Model1	26/118051	-0.15025	0.377779	0.690837
M_LDL_CE_pct	H01B	POSTERIOR PITUITARY LOBE HORMONES	Model1	35/118042	-0.116804	0.325616	0.719807
M_LDL_CE_pct	H01C	HYPOTHALAMIC HORMONES	Model1	10/118067	-0.660602	0.609105	0.278125
M_LDL_CE_pct	H02A	CORTICOSTEROIDS FOR SYSTEMIC USE, PLAIN	Model1	1352/116725	-0.157603	0.0527099	0.00279022
M_LDL_CE_pct	H03A	THYROID PREPARATIONS	Model1	6546/111531	0.074557	0.0248187	0.00266457
M_LDL_CE_pct	H03B	ANTITHYROID PREPARATIONS	Model1	92/117985	-0.217305	0.200901	0.279408
M_LDL_CE_pct	H04A	GLYCOGENOLYTIC HORMONES	Model1	1/118076	-0.9944	1.9261	0.605662
M_LDL_CE_pct	H05B	ANTI-PARATHYROID AGENTS	Model1	1/118076	-1.06516	1.9261	0.580255
M_LDL_CE_pct	J01A	TETRACYCLINES	Model1	644/117433	-0.0369217	0.0761223	0.627655
M_LDL_CE_pct	J01C	BETA-LACTAM ANTIBACTERIALS, PENICILLINS	Model1	333/117744	-0.43448	0.105696	3.94815e-05
M_LDL_CE_pct	J01D	OTHER BETA-LACTAM ANTIBACTERIALS	Model1	105/117972	-0.526623	0.188109	0.00511797
M_LDL_CE_pct	J01E	SULFONAMIDES AND TRIMETHOPRIM	Model1	150/117927	-0.269339	0.157376	0.0870039
M_LDL_CE_pct	J01F	MACROLIDES, LINCOSAMIDES AND STREPTOGRAMINS	Model1	159/117918	-0.199332	0.152854	0.192215
M_LDL_CE_pct	J01X	OTHER ANTIBACTERIALS	Model1	136/117941	-0.558751	0.16527	0.000722898
M_LDL_CE_pct	J02A	ANTIMYCOTICS FOR SYSTEMIC USE	Model1	51/118026	-0.369904	0.269783	0.170341
M_LDL_CE_pct	J04A	DRUGS FOR TREATMENT OF TUBERCULOSIS	Model1	3/118074	-0.920461	1.11209	0.407848
M_LDL_CE_pct	J05A	DIRECT ACTING ANTIVIRALS	Model1	229/117848	-0.10573	0.127523	0.407048
M_LDL_CE_pct	J07B	VIRAL VACCINES	Model1	49/118028	0.393792	0.275272	0.15256
M_LDL_CE_pct	L01A	ALKYLATING AGENTS	Model1	15/118062	0.399479	0.497373	0.421874
M_LDL_CE_pct	L01B	ANTIMETABOLITES	Model1	675/117402	-0.183846	0.074388	0.0134583
M_LDL_CE_pct	L01X	OTHER ANTINEOPLASTIC AGENTS	Model1	171/117906	0.226062	0.147428	0.125187
M_LDL_CE_pct	L02A	HORMONES AND RELATED AGENTS	Model1	134/117943	-0.240967	0.166503	0.147837
M_LDL_CE_pct	L02B	HORMONE ANTAGONISTS AND RELATED AGENTS	Model1	829/117248	0.114914	0.0673127	0.0877946
M_LDL_CE_pct	L03A	IMMUNOSTIMULANTS	Model1	32/118045	0.485422	0.340605	0.154109
M_LDL_CE_pct	L04A	IMMUNOSUPPRESSANTS	Model1	1068/117009	-0.222532	0.0592247	0.000171762
M_LDL_CE_pct	M01A	ANTIINFLAMMATORY AND ANTIRHEUMATIC PRODUCTS, NON-STEROIDS	Model1	25364/92713	0.148204	0.0137433	4.22862e-27
M_LDL_CE_pct	M01C	SPECIFIC ANTIRHEUMATIC AGENTS	Model1	9/118068	0.451924	0.642043	0.481506
M_LDL_CE_pct	M02A	TOPICAL PRODUCTS FOR JOINT AND MUSCULAR PAIN	Model1	17639/100438	0.187833	0.0158258	1.79396e-32
M_LDL_CE_pct	M03B	MUSCLE RELAXANTS, CENTRALLY ACTING AGENTS	Model1	172/117905	-0.0312205	0.146975	0.831779
M_LDL_CE_pct	M03C	MUSCLE RELAXANTS, DIRECTLY ACTING AGENTS	Model1	2/118075	-0.8353	1.36206	0.539703
M_LDL_CE_pct	M04A	ANTIGOUT PREPARATIONS	Model1	1427/116650	0.197387	0.0516269	0.000131729
M_LDL_CE_pct	M05B	DRUGS AFFECTING BONE STRUCTURE AND MINERALIZATION	Model1	2058/116019	-0.164906	0.0431574	0.000132959
M_LDL_CE_pct	N02A	OPIOIDS	Model1	6261/111816	0.17286	0.0251465	6.2678e-12
M_LDL_CE_pct	N02B	OTHER ANALGESICS AND ANTIPYRETICS	Model1	35187/82890	-0.103709	0.0123975	6.0599e-17
M_LDL_CE_pct	N02C	ANTIMIGRAINE PREPARATIONS	Model1	1381/116696	0.0290242	0.0522862	0.578826
M_LDL_CE_pct	N03A	ANTIEPILEPTICS	Model1	2074/116003	-0.062856	0.0426852	0.140876
M_LDL_CE_pct	N04A	ANTICHOLINERGIC AGENTS	Model1	74/118003	-0.513789	0.224015	0.0218181
M_LDL_CE_pct	N04B	DOPAMINERGIC AGENTS	Model1	281/117796	-0.368777	0.115071	0.001352
M_LDL_CE_pct	N05A	ANTIPSYCHOTICS	Model1	926/117151	0.0998015	0.0635558	0.116349
M_LDL_CE_pct	N05B	ANXIOLYTICS	Model1	492/117585	0.0643014	0.0870372	0.460042
M_LDL_CE_pct	N05C	HYPNOTICS AND SEDATIVES	Model1	850/117227	-0.00211798	0.0663587	0.974538
M_LDL_CE_pct	N06A	ANTIDEPRESSANTS	Model1	8800/109277	0.168999	0.0214422	3.25888e-15
M_LDL_CE_pct	N06B	PSYCHOSTIMULANTS, AGENTS USED FOR ADHD AND NOOTROPICS	Model1	23/118054	-0.183895	0.401691	0.647096
M_LDL_CE_pct	N06C	PSYCHOLEPTICS AND PSYCHOANALEPTICS IN COMBINATION	Model1	27/118050	0.0142992	0.370775	0.969237
M_LDL_CE_pct	N06D	ANTI-DEMENTIA DRUGS	Model1	650/117427	0.0366932	0.0758906	0.628741
M_LDL_CE_pct	N07A	PARASYMPATHOMIMETICS	Model1	45/118032	-0.757146	0.287181	0.00837835
M_LDL_CE_pct	N07B	DRUGS USED IN ADDICTIVE DISORDERS	Model1	181/117896	-0.293552	0.14328	0.0404842
M_LDL_CE_pct	N07C	ANTIVERTIGO PREPARATIONS	Model1	437/117640	0.129205	0.092368	0.161874
M_LDL_CE_pct	P01A	AGENTS AGAINST AMOEBIASIS AND OTHER PROTOZOAL DISEASES	Model1	55/118022	-0.491016	0.25977	0.0587339
M_LDL_CE_pct	P01B	ANTIMALARIALS	Model1	1056/117021	-0.100235	0.0596326	0.0927889
M_LDL_CE_pct	R01A	DECONGESTANTS AND OTHER NASAL PREPARATIONS FOR TOPICAL USE	Model1	5811/112266	-0.0576945	0.0259463	0.0261764
M_LDL_CE_pct	R01B	NASAL DECONGESTANTS FOR SYSTEMIC USE	Model1	50/118027	0.216862	0.272463	0.426072
M_LDL_CE_pct	R03A	ADRENERGICS, INHALANTS	Model1	7772/110305	-0.00714275	0.0226208	0.752185
M_LDL_CE_pct	R03B	OTHER DRUGS FOR OBSTRUCTIVE AIRWAY DISEASES, INHALANTS	Model1	5288/112789	-0.0614893	0.027128	0.0234141
M_LDL_CE_pct	R03C	ADRENERGICS FOR SYSTEMIC USE	Model1	5155/112922	0.00261028	0.0274505	0.924243
M_LDL_CE_pct	R03D	OTHER SYSTEMIC DRUGS FOR OBSTRUCTIVE AIRWAY DISEASES	Model1	420/117657	0.0166064	0.0941881	0.86005
M_LDL_CE_pct	R05C	EXPECTORANTS, EXCL. COMBINATIONS WITH COUGH SUPPRESSANTS	Model1	115/117962	-0.742548	0.179732	3.60768e-05
M_LDL_CE_pct	R05D	COUGH SUPPRESSANTS, EXCL. COMBINATIONS WITH EXPECTORANTS	Model1	592/117485	0.277699	0.0795368	0.000480584
M_LDL_CE_pct	R06A	ANTIHISTAMINES FOR SYSTEMIC USE	Model1	3820/114257	0.0493889	0.0317092	0.119341
M_LDL_CE_pct	S01A	ANTIINFECTIVES	Model1	786/117291	-0.165854	0.0689481	0.0161522
M_LDL_CE_pct	S01B	ANTIINFLAMMATORY AGENTS	Model1	4014/114063	0.15563	0.0309688	5.03181e-07
M_LDL_CE_pct	S01C	ANTIINFLAMMATORY AGENTS AND ANTIINFECTIVES IN COMBINATION	Model1	1204/116873	-0.191352	0.0558182	0.00060797
M_LDL_CE_pct	S01E	ANTIGLAUCOMA PREPARATIONS AND MIOTICS	Model1	1390/116687	-0.0746894	0.0520811	0.151547
M_LDL_CE_pct	S01F	MYDRIATICS AND CYCLOPLEGICS	Model1	24/118053	-0.128204	0.39322	0.744398
M_LDL_CE_pct	S01G	DECONGESTANTS AND ANTIALLERGICS	Model1	372/117705	0.0935584	0.10005	0.349732
M_LDL_CE_pct	S01K	SURGICAL AIDS	Model1	245/117832	0.106867	0.123291	0.386061
M_LDL_CE_pct	S01X	OTHER OPHTHALMOLOGICALS	Model1	1116/116961	-0.111925	0.0580374	0.0537958
M_LDL_CE_pct	S02A	ANTIINFECTIVES	Model1	112/117965	-0.0197647	0.18209	0.913565
M_LDL_CE_pct	S02B	CORTICOSTEROIDS	Model1	1268/116809	-0.194598	0.0544058	0.000347985
M_LDL_CE_pct	S02C	CORTICOSTEROIDS AND ANTIINFECTIVES IN COMBINATION	Model1	74/118003	0.404629	0.223973	0.0708274
M_LDL_CE_pct	S03A	ANTIINFECTIVES	Model1	104/117973	-0.230986	0.18895	0.221532
M_LDL_CE_pct	S03C	CORTICOSTEROIDS AND ANTIINFECTIVES IN COMBINATION	Model1	5/118072	-0.0571986	0.861369	0.947056
M_LDL_CE_pct	V03A	ALL OTHER THERAPEUTIC PRODUCTS	Model1	256/117821	-0.18317	0.120563	0.128692
M_LDL_CE_pct	V06D	OTHER NUTRIENTS	Model1	150/117927	-0.0933253	0.157426	0.553302
M_LDL_CE_pct	A07A	INTESTINAL ANTIINFECTIVES	Model1	23/118054	-0.201755	0.401681	0.615475
M_LDL_CE_pct	B05C	IRRIGATING SOLUTIONS	Model1	108/117969	-0.813456	0.18545	1.15352e-05
M_LDL_CE_pct	J01G	AMINOGLYCOSIDE ANTIBACTERIALS	Model1	2/118075	-0.875773	1.3619	0.520193
M_LDL_CE_pct	R02A	THROAT PREPARATIONS	Model1	14433/103644	0.161327	0.0172884	1.06102e-20
M_LDL_CE_pct	S03B	CORTICOSTEROIDS	Model1	954/117123	-0.237135	0.0626492	0.00015371
M_LDL_CE_pct	C01C	CARDIAC STIMULANTS EXCL. CARDIAC GLYCOSIDES	Model1	29/118048	-0.00150878	0.357717	0.996635
M_LDL_CE_pct	G02A	OXYTOCICS	Model1	5/118072	-2.59185	0.861609	0.00262894
M_LDL_CE_pct	V04C	OTHER DIAGNOSTIC AGENTS	Model1	36/118041	-0.283974	0.3211	0.376495
M_LDL_CE_pct	D02B	PROTECTIVES AGAINST UV-RADIATION	Model1	11/118066	-0.538037	0.580839	0.354287
M_LDL_CE_pct	D03A	CICATRIZANTS	Model1	6/118071	-1.12261	0.786421	0.15344
M_LDL_CE_pct	D03B	ENZYMES	Model1	23/118054	0.00921664	0.401803	0.9817
M_LDL_CE_pct	M09A	OTHER DRUGS FOR DISORDERS OF THE MUSCULO-SKELETAL SYSTEM	Model1	23/118054	0.00921664	0.401803	0.9817
M_LDL_CE_pct	J01B	AMPHENICOLS	Model1	4/118073	-2.03374	0.963032	0.0347048
M_LDL_CE_pct	D10B	ANTI-ACNE PREPARATIONS FOR SYSTEMIC USE	Model1	1/118076	-3.45127	1.92605	0.0731537
M_LDL_CE_pct	J04B	DRUGS FOR TREATMENT OF LEPRA	Model1	13/118064	-0.747387	0.534224	0.161811
M_LDL_CE_pct	J01M	QUINOLONE ANTIBACTERIALS	Model1	61/118016	-0.215616	0.246666	0.382053
M_LDL_CE_pct	N01A	ANESTHETICS, GENERAL	Model1	40/118037	-0.718874	0.304579	0.0182657
M_LDL_CE_pct	P03A	ECTOPARASITICIDES, INCL. SCABICIDES	Model1	11/118066	-0.0643987	0.580832	0.911717
M_LDL_FC_pct	A01A	STOMATOLOGICAL PREPARATIONS	Model1	17021/101056	-0.423223	0.0157773	4.95964e-158
M_LDL_FC_pct	A02A	ANTACIDS	Model1	256/117821	-0.56816	0.115944	9.58209e-07
M_LDL_FC_pct	A02B	DRUGS FOR PEPTIC ULCER AND GASTRO-OESOPHAGEAL REFLUX DISEASE (GORD)	Model1	13978/104099	-0.567345	0.016796	6.34994e-249
M_LDL_FC_pct	A03A	Drugs for functional gastrointestinal disorders	Model1	1031/117046	-0.560194	0.0579941	4.56527e-22
M_LDL_FC_pct	A03B	BELLADONNA AND DERIVATIVES, PLAIN	Model1	139/117938	-0.887803	0.157229	1.64064e-08
M_LDL_FC_pct	A03C	ANTISPASMODICS IN COMBINATION WITH PSYCHOLEPTICS	Model1	12/118065	-1.11755	0.534801	0.0366501
M_LDL_FC_pct	A03F	PROPULSIVES	Model1	384/117693	-0.377358	0.0947027	6.76188e-05
M_LDL_FC_pct	A04A	ANTIEMETICS AND ANTINAUSEANTS	Model1	26/118051	-0.823314	0.363347	0.0234583
M_LDL_FC_pct	A05A	BILE THERAPY	Model1	65/118012	-0.421448	0.22987	0.066743
M_LDL_FC_pct	A06A	Drugs for constipation	Model1	2000/116077	-0.216293	0.0418906	2.43062e-07
M_LDL_FC_pct	A07D	ANTIPROPULSIVES	Model1	456/117621	-1.18285	0.0868836	3.55019e-42
M_LDL_FC_pct	A07E	INTESTINAL ANTIINFLAMMATORY AGENTS	Model1	3909/114168	-0.157682	0.0301595	1.71401e-07
M_LDL_FC_pct	A08A	ANTIOBESITY PREPARATIONS, EXCL. DIET PRODUCTS	Model1	303/117774	-1.07665	0.106559	5.43719e-24
M_LDL_FC_pct	A09A	DIGESTIVES, INCL. ENZYMES	Model1	74/118003	-0.555465	0.215434	0.00992844
M_LDL_FC_pct	A10A	INSULINS AND ANALOGUES	Model1	1275/116802	-0.528218	0.0522151	4.7901e-24
M_LDL_FC_pct	A10B	BLOOD GLUCOSE LOWERING DRUGS, EXCL. INSULINS	Model1	3841/114236	-1.42853	0.0304101	0
M_LDL_FC_pct	A11A	MULTIVITAMINS, COMBINATIONS	Model1	1726/116351	0.0243011	0.0451443	0.590372
M_LDL_FC_pct	A11B	MULTIVITAMINS, PLAIN	Model1	3729/114348	0.0514956	0.0309834	0.0965073
M_LDL_FC_pct	A11C	VITAMIN A AND D, INCL. COMBINATIONS OF THE TWO	Model1	7247/110830	0.056763	0.022785	0.0127311
M_LDL_FC_pct	A11D	VITAMIN B1, PLAIN AND IN COMBINATION WITH VITAMIN B6 AND B12	Model1	199/117878	-0.277943	0.13151	0.0345617
M_LDL_FC_pct	A11E	VITAMIN B-COMPLEX, INCL. COMBINATIONS	Model1	871/117206	0.00375025	0.0630885	0.952598
M_LDL_FC_pct	A11G	ASCORBIC ACID (VITAMIN C), INCL. COMBINATIONS	Model1	1906/116171	0.11723	0.0429126	0.0062991
M_LDL_FC_pct	A11H	OTHER PLAIN VITAMIN PREPARATIONS	Model1	615/117462	0.194909	0.0750261	0.00938118
M_LDL_FC_pct	A11J	OTHER VITAMIN PRODUCTS, COMBINATIONS	Model1	159/117918	0.187788	0.147102	0.201753
M_LDL_FC_pct	A12A	CALCIUM	Model1	4447/113630	0.0807037	0.0287437	0.00499055
M_LDL_FC_pct	A12B	POTASSIUM	Model1	87/117990	-0.0333539	0.198714	0.866703
M_LDL_FC_pct	A12C	OTHER MINERAL SUPPLEMENTS	Model1	1297/116780	0.127489	0.0518407	0.0139246
M_LDL_FC_pct	A16A	OTHER ALIMENTARY TRACT AND METABOLISM PRODUCTS	Model1	4/118073	0.486955	0.926471	0.599166
M_LDL_FC_pct	B01A	ANTITHROMBOTIC AGENTS	Model1	18020/100057	-0.467612	0.0154997	3.46234e-199
M_LDL_FC_pct	B02A	ANTIFIBRINOLYTICS	Model1	142/117935	0.203168	0.155762	0.192118
M_LDL_FC_pct	B02B	VITAMIN K AND OTHER HEMOSTATICS	Model1	46/118031	-0.153972	0.273208	0.573049
M_LDL_FC_pct	B03A	IRON PREPARATIONS	Model1	1223/116854	-0.170354	0.0533703	0.00141362
M_LDL_FC_pct	B03B	VITAMIN B12 AND FOLIC ACID	Model1	1646/116431	-0.341616	0.0460478	1.19046e-13
M_LDL_FC_pct	B03X	OTHER ANTIANEMIC PREPARATIONS	Model1	30/118047	-0.977783	0.338277	0.00384723
M_LDL_FC_pct	B05X	I.V. SOLUTION ADDITIVES	Model1	38/118039	-0.535524	0.300654	0.0748828
M_LDL_FC_pct	C01A	CARDIAC GLYCOSIDES	Model1	282/117795	-1.19537	0.110526	2.99908e-27
M_LDL_FC_pct	C01B	ANTIARRHYTHMICS, CLASS I AND III	Model1	308/117769	-0.0996819	0.105751	0.345881
M_LDL_FC_pct	C01D	VASODILATORS USED IN CARDIAC DISEASES	Model1	1508/116569	-0.763303	0.0482333	2.38316e-56
M_LDL_FC_pct	C01E	OTHER CARDIAC PREPARATIONS	Model1	14927/103150	-0.17457	0.0163749	1.59658e-26
M_LDL_FC_pct	C02A	ANTIADRENERGIC AGENTS, CENTRALLY ACTING	Model1	268/117809	-0.630514	0.113325	2.64573e-08
M_LDL_FC_pct	C02C	ANTIADRENERGIC AGENTS, PERIPHERALLY ACTING	Model1	1503/116574	-0.483805	0.0482747	1.24793e-23
M_LDL_FC_pct	C02D	ARTERIOLAR SMOOTH MUSCLE, AGENTS ACTING ON	Model1	23/118054	-0.404092	0.386318	0.29556
M_LDL_FC_pct	C03A	LOW-CEILING DIURETICS, THIAZIDES	Model1	7184/110893	-0.574957	0.0227989	5.89967e-140
M_LDL_FC_pct	C03B	LOW-CEILING DIURETICS, EXCL. THIAZIDES	Model1	411/117666	-0.524451	0.0916521	1.05409e-08
M_LDL_FC_pct	C03C	HIGH-CEILING DIURETICS	Model1	1256/116821	-1.0988	0.0526276	1.24973e-96
M_LDL_FC_pct	C03D	POTASSIUM-SPARING AGENTS	Model1	278/117799	-0.918366	0.111258	1.54214e-16
M_LDL_FC_pct	C03E	DIURETICS AND POTASSIUM-SPARING AGENTS IN COMBINATION	Model1	243/117834	-0.785442	0.119062	4.21599e-11
M_LDL_FC_pct	C04A	PERIPHERAL VASODILATORS	Model1	42/118035	-0.286843	0.285926	0.315764
M_LDL_FC_pct	C05A	AGENTS FOR TREATMENT OF HEMORRHOIDS AND ANAL FISSURES FOR TOPICAL USE	Model1	2264/115813	-0.428611	0.0394029	1.51824e-27
M_LDL_FC_pct	C05B	ANTIVARICOSE THERAPY	Model1	11/118066	-0.382323	0.558569	0.49368
M_LDL_FC_pct	C05C	CAPILLARY STABILIZING AGENTS	Model1	10/118067	-0.455811	0.585885	0.436578
M_LDL_FC_pct	C07A	BETA BLOCKING AGENTS	Model1	8027/110050	-0.814532	0.0215874	0
M_LDL_FC_pct	C07B	BETA BLOCKING AGENTS AND THIAZIDES	Model1	116/117961	-0.675443	0.172133	8.71548e-05
M_LDL_FC_pct	C07C	BETA BLOCKING AGENTS AND OTHER DIURETICS	Model1	216/117861	-0.785521	0.12622	4.88096e-10
M_LDL_FC_pct	C07D	BETA BLOCKING AGENTS, THIAZIDES AND OTHER DIURETICS	Model1	2/118075	0.110394	1.30987	0.932835
M_LDL_FC_pct	C07F	BETA BLOCKING AGENTS AND OTHER ANTIHYPERTENSIVES	Model1	9/118068	-1.32699	0.617558	0.0316545
M_LDL_FC_pct	C08C	SELECTIVE CALCIUM CHANNEL BLOCKERS WITH MAINLY VASCULAR EFFECTS	Model1	7631/110446	-0.442073	0.0222701	1.51678e-87
M_LDL_FC_pct	C08D	SELECTIVE CALCIUM CHANNEL BLOCKERS WITH DIRECT CARDIAC EFFECTS	Model1	1048/117029	-0.332223	0.0576344	8.2191e-09
M_LDL_FC_pct	C08G	CALCIUM CHANNEL BLOCKERS AND DIURETICS	Model1	13/118064	-0.8589	0.513825	0.0946099
M_LDL_FC_pct	C09A	ACE INHIBITORS, PLAIN	Model1	11529/106548	-0.598972	0.0184251	8.52261e-231
M_LDL_FC_pct	C09B	ACE INHIBITORS, COMBINATIONS	Model1	173/117904	-0.35893	0.140998	0.0109088
M_LDL_FC_pct	C09C	ANGIOTENSIN II ANTAGONISTS, PLAIN	Model1	4792/113285	-0.59617	0.0274997	5.16021e-104
M_LDL_FC_pct	C09D	ANGIOTENSIN II ANTAGONISTS, COMBINATIONS	Model1	221/117856	-0.416737	0.124779	0.000838647
M_LDL_FC_pct	C10A	LIPID MODIFYING AGENTS, PLAIN	Model1	23847/94230	-0.637962	0.0139517	0
M_LDL_FC_pct	D01A	ANTIFUNGALS FOR TOPICAL USE	Model1	560/117517	-0.0913761	0.0784968	0.244396
M_LDL_FC_pct	D01B	ANTIFUNGALS FOR SYSTEMIC USE	Model1	234/117843	0.111788	0.121234	0.356486
M_LDL_FC_pct	D02A	EMOLLIENTS AND PROTECTIVES	Model1	689/117388	-0.400475	0.0708157	1.56044e-08
M_LDL_FC_pct	D04A	ANTIPRURITICS, INCL. ANTIHISTAMINES, ANESTHETICS, ETC.	Model1	41/118036	-0.570031	0.289381	0.0488601
M_LDL_FC_pct	D05A	ANTIPSORIATICS FOR TOPICAL USE	Model1	444/117633	-0.375633	0.0880906	2.00803e-05
M_LDL_FC_pct	D05B	ANTIPSORIATICS FOR SYSTEMIC USE	Model1	20/118057	-1.13141	0.414234	0.00630878
M_LDL_FC_pct	D06A	ANTIBIOTICS FOR TOPICAL USE	Model1	421/117656	-0.0677594	0.0904673	0.453863
M_LDL_FC_pct	D06B	CHEMOTHERAPEUTICS FOR TOPICAL USE	Model1	235/117842	0.112024	0.120984	0.354478
M_LDL_FC_pct	D07A	CORTICOSTEROIDS, PLAIN	Model1	4467/113610	-0.145874	0.028287	2.51466e-07
M_LDL_FC_pct	D07C	CORTICOSTEROIDS, COMBINATIONS WITH ANTIBIOTICS	Model1	152/117925	-0.39261	0.150367	0.00902869
M_LDL_FC_pct	D07X	CORTICOSTEROIDS, OTHER COMBINATIONS	Model1	1546/116531	-0.286954	0.0474452	1.47001e-09
M_LDL_FC_pct	D08A	ANTISEPTICS AND DISINFECTANTS	Model1	40/118037	-0.464865	0.292977	0.112585
M_LDL_FC_pct	D09A	MEDICATED DRESSINGS	Model1	26/118051	-0.829246	0.363359	0.0224811
M_LDL_FC_pct	D10A	ANTI-ACNE PREPARATIONS FOR TOPICAL USE	Model1	274/117803	-0.0242844	0.112041	0.828407
M_LDL_FC_pct	D11A	OTHER DERMATOLOGICAL PREPARATIONS	Model1	5393/112684	-0.210493	0.025942	4.94553e-16
M_LDL_FC_pct	G01A	ANTIINFECTIVES AND ANTISEPTICS, EXCL. COMBINATIONS WITH CORTICOSTEROIDS	Model1	800/117277	0.0410365	0.0657568	0.532587
M_LDL_FC_pct	G02B	CONTRACEPTIVES FOR TOPICAL USE	Model1	343/117734	0.361727	0.100499	0.000319175
M_LDL_FC_pct	G02C	OTHER GYNECOLOGICALS	Model1	15077/103000	-0.194221	0.0163039	1.06336e-32
M_LDL_FC_pct	G03A	HORMONAL CONTRACEPTIVES FOR SYSTEMIC USE	Model1	1244/116833	0.0665737	0.0535808	0.214058
M_LDL_FC_pct	G03B	ANDROGENS	Model1	158/117919	-0.476232	0.147533	0.00124711
M_LDL_FC_pct	G03C	ESTROGENS	Model1	2709/115368	-0.296207	0.0363741	3.88222e-16
M_LDL_FC_pct	G03D	PROGESTOGENS	Model1	365/117712	0.509033	0.0973377	1.70206e-07
M_LDL_FC_pct	G03F	PROGESTOGENS AND ESTROGENS IN COMBINATION	Model1	1581/116496	-0.0858417	0.0471903	0.068906
M_LDL_FC_pct	G03G	GONADOTROPINS AND OTHER OVULATION STIMULANTS	Model1	4/118073	1.59802	0.926241	0.0844803
M_LDL_FC_pct	G03H	ANTIANDROGENS	Model1	32/118045	-1.41667	0.327581	1.52911e-05
M_LDL_FC_pct	G03X	OTHER SEX HORMONES AND MODULATORS OF THE GENITAL SYSTEM	Model1	120/117957	-0.115048	0.169311	0.496819
M_LDL_FC_pct	G04B	Urologicals	Model1	1740/116337	-0.21967	0.0448346	9.61799e-07
M_LDL_FC_pct	G04C	DRUGS USED IN BENIGN PROSTATIC HYPERTROPHY	Model1	1624/116453	0.172363	0.046882	0.000236537
M_LDL_FC_pct	H01A	ANTERIOR PITUITARY LOBE HORMONES AND ANALOGUES	Model1	26/118051	-1.19793	0.363329	0.000977215
M_LDL_FC_pct	H01B	POSTERIOR PITUITARY LOBE HORMONES	Model1	35/118042	-0.484092	0.313172	0.122163
M_LDL_FC_pct	H01C	HYPOTHALAMIC HORMONES	Model1	10/118067	-0.0468226	0.585837	0.936298
M_LDL_FC_pct	H02A	CORTICOSTEROIDS FOR SYSTEMIC USE, PLAIN	Model1	1352/116725	-0.291251	0.0506909	9.18027e-09
M_LDL_FC_pct	H03A	THYROID PREPARATIONS	Model1	6546/111531	-0.301931	0.0238553	1.0842e-36
M_LDL_FC_pct	H03B	ANTITHYROID PREPARATIONS	Model1	92/117985	0.19034	0.193226	0.324594
M_LDL_FC_pct	H04A	GLYCOGENOLYTIC HORMONES	Model1	1/118076	-0.470283	1.85251	0.799602
M_LDL_FC_pct	H05B	ANTI-PARATHYROID AGENTS	Model1	1/118076	-0.2121	1.85252	0.908847
M_LDL_FC_pct	J01A	TETRACYCLINES	Model1	644/117433	-0.0712418	0.0732138	0.330523
M_LDL_FC_pct	J01C	BETA-LACTAM ANTIBACTERIALS, PENICILLINS	Model1	333/117744	-0.17855	0.101664	0.0790438
M_LDL_FC_pct	J01D	OTHER BETA-LACTAM ANTIBACTERIALS	Model1	105/117972	0.0302464	0.180928	0.867234
M_LDL_FC_pct	J01E	SULFONAMIDES AND TRIMETHOPRIM	Model1	150/117927	-0.0969308	0.151365	0.521929
M_LDL_FC_pct	J01F	MACROLIDES, LINCOSAMIDES AND STREPTOGRAMINS	Model1	159/117918	-0.0582393	0.147016	0.692
M_LDL_FC_pct	J01X	OTHER ANTIBACTERIALS	Model1	136/117941	-0.253401	0.158962	0.110916
M_LDL_FC_pct	J02A	ANTIMYCOTICS FOR SYSTEMIC USE	Model1	51/118026	0.123811	0.259477	0.633252
M_LDL_FC_pct	J04A	DRUGS FOR TREATMENT OF TUBERCULOSIS	Model1	3/118074	0.647339	1.0696	0.545036
M_LDL_FC_pct	J05A	DIRECT ACTING ANTIVIRALS	Model1	229/117848	-0.269271	0.122649	0.0281322
M_LDL_FC_pct	J07B	VIRAL VACCINES	Model1	49/118028	-0.506423	0.264754	0.0557749
M_LDL_FC_pct	L01A	ALKYLATING AGENTS	Model1	15/118062	-1.16935	0.47836	0.0145065
M_LDL_FC_pct	L01B	ANTIMETABOLITES	Model1	675/117402	-0.153303	0.0715464	0.0321391
M_LDL_FC_pct	L01X	OTHER ANTINEOPLASTIC AGENTS	Model1	171/117906	-0.639498	0.141785	6.47865e-06
M_LDL_FC_pct	L02A	HORMONES AND RELATED AGENTS	Model1	134/117943	-0.453353	0.160138	0.0046408
M_LDL_FC_pct	L02B	HORMONE ANTAGONISTS AND RELATED AGENTS	Model1	829/117248	-0.466982	0.0647276	5.44217e-13
M_LDL_FC_pct	L03A	IMMUNOSTIMULANTS	Model1	32/118045	-0.998929	0.327582	0.0022935
M_LDL_FC_pct	L04A	IMMUNOSUPPRESSANTS	Model1	1068/117009	-0.213435	0.0569621	0.000179075
M_LDL_FC_pct	M01A	ANTIINFLAMMATORY AND ANTIRHEUMATIC PRODUCTS, NON-STEROIDS	Model1	25364/92713	-0.184746	0.0132138	2.19937e-44
M_LDL_FC_pct	M01C	SPECIFIC ANTIRHEUMATIC AGENTS	Model1	9/118068	-1.16144	0.617505	0.0599938
M_LDL_FC_pct	M02A	TOPICAL PRODUCTS FOR JOINT AND MUSCULAR PAIN	Model1	17639/100438	-0.281812	0.0152082	1.51107e-76
M_LDL_FC_pct	M03B	MUSCLE RELAXANTS, CENTRALLY ACTING AGENTS	Model1	172/117905	-0.241261	0.141358	0.087873
M_LDL_FC_pct	M03C	MUSCLE RELAXANTS, DIRECTLY ACTING AGENTS	Model1	2/118075	-0.366157	1.31002	0.779858
M_LDL_FC_pct	M04A	ANTIGOUT PREPARATIONS	Model1	1427/116650	-1.28662	0.0495161	1.97685e-148
M_LDL_FC_pct	M05B	DRUGS AFFECTING BONE STRUCTURE AND MINERALIZATION	Model1	2058/116019	0.138019	0.0415092	0.000884344
M_LDL_FC_pct	N02A	OPIOIDS	Model1	6261/111816	-0.87791	0.0240553	5.47356e-290
M_LDL_FC_pct	N02B	OTHER ANALGESICS AND ANTIPYRETICS	Model1	35187/82890	-0.436837	0.0118594	2.48374e-295
M_LDL_FC_pct	N02C	ANTIMIGRAINE PREPARATIONS	Model1	1381/116696	-0.139404	0.050287	0.00556947
M_LDL_FC_pct	N03A	ANTIEPILEPTICS	Model1	2074/116003	-0.358057	0.0410416	2.7136e-18
M_LDL_FC_pct	N04A	ANTICHOLINERGIC AGENTS	Model1	74/118003	0.177375	0.21546	0.410374
M_LDL_FC_pct	N04B	DOPAMINERGIC AGENTS	Model1	281/117796	0.224482	0.110677	0.0425365
M_LDL_FC_pct	N05A	ANTIPSYCHOTICS	Model1	926/117151	-0.668777	0.0610973	7.15524e-28
M_LDL_FC_pct	N05B	ANXIOLYTICS	Model1	492/117585	-0.734353	0.0836848	1.72775e-18
M_LDL_FC_pct	N05C	HYPNOTICS AND SEDATIVES	Model1	850/117227	-0.6975	0.0637912	8.16404e-28
M_LDL_FC_pct	N06A	ANTIDEPRESSANTS	Model1	8800/109277	-0.600507	0.0205542	5.71176e-187
M_LDL_FC_pct	N06B	PSYCHOSTIMULANTS, AGENTS USED FOR ADHD AND NOOTROPICS	Model1	23/118054	-0.549006	0.386341	0.155308
M_LDL_FC_pct	N06C	PSYCHOLEPTICS AND PSYCHOANALEPTICS IN COMBINATION	Model1	27/118050	-0.107573	0.35661	0.762917
M_LDL_FC_pct	N06D	ANTI-DEMENTIA DRUGS	Model1	650/117427	0.143184	0.0729901	0.0498013
M_LDL_FC_pct	N07A	PARASYMPATHOMIMETICS	Model1	45/118032	0.19306	0.276217	0.484589
M_LDL_FC_pct	N07B	DRUGS USED IN ADDICTIVE DISORDERS	Model1	181/117896	-0.732171	0.137792	1.07675e-07
M_LDL_FC_pct	N07C	ANTIVERTIGO PREPARATIONS	Model1	437/117640	-0.487573	0.0888284	4.05211e-08
M_LDL_FC_pct	P01A	AGENTS AGAINST AMOEBIASIS AND OTHER PROTOZOAL DISEASES	Model1	55/118022	0.321721	0.249847	0.197863
M_LDL_FC_pct	P01B	ANTIMALARIALS	Model1	1056/117021	-0.534291	0.0573339	1.19447e-20
M_LDL_FC_pct	R01A	DECONGESTANTS AND OTHER NASAL PREPARATIONS FOR TOPICAL USE	Model1	5811/112266	-0.0929067	0.0249541	0.000196876
M_LDL_FC_pct	R01B	NASAL DECONGESTANTS FOR SYSTEMIC USE	Model1	50/118027	0.0325172	0.262054	0.901248
M_LDL_FC_pct	R03A	ADRENERGICS, INHALANTS	Model1	7772/110305	-0.116505	0.0217539	8.54484e-08
M_LDL_FC_pct	R03B	OTHER DRUGS FOR OBSTRUCTIVE AIRWAY DISEASES, INHALANTS	Model1	5288/112789	-0.105458	0.0260903	5.30213e-05
M_LDL_FC_pct	R03C	ADRENERGICS FOR SYSTEMIC USE	Model1	5155/112922	-0.137383	0.0263988	1.95209e-07
M_LDL_FC_pct	R03D	OTHER SYSTEMIC DRUGS FOR OBSTRUCTIVE AIRWAY DISEASES	Model1	420/117657	-0.162766	0.0905884	0.0723756
M_LDL_FC_pct	R05C	EXPECTORANTS, EXCL. COMBINATIONS WITH COUGH SUPPRESSANTS	Model1	115/117962	0.241896	0.172876	0.161742
M_LDL_FC_pct	R05D	COUGH SUPPRESSANTS, EXCL. COMBINATIONS WITH EXPECTORANTS	Model1	592/117485	-0.783489	0.0764681	1.26354e-24
M_LDL_FC_pct	R06A	ANTIHISTAMINES FOR SYSTEMIC USE	Model1	3820/114257	-0.247048	0.0304896	5.42521e-16
M_LDL_FC_pct	S01A	ANTIINFECTIVES	Model1	786/117291	-0.0212418	0.0663155	0.748731
M_LDL_FC_pct	S01B	ANTIINFLAMMATORY AGENTS	Model1	4014/114063	-0.505273	0.0297525	1.32054e-64
M_LDL_FC_pct	S01C	ANTIINFLAMMATORY AGENTS AND ANTIINFECTIVES IN COMBINATION	Model1	1204/116873	-0.305708	0.053681	1.23738e-08
M_LDL_FC_pct	S01E	ANTIGLAUCOMA PREPARATIONS AND MIOTICS	Model1	1390/116687	-0.0969157	0.050091	0.0530179
M_LDL_FC_pct	S01F	MYDRIATICS AND CYCLOPLEGICS	Model1	24/118053	-0.564909	0.378194	0.135256
M_LDL_FC_pct	S01G	DECONGESTANTS AND ANTIALLERGICS	Model1	372/117705	-0.272835	0.0962251	0.0045778
M_LDL_FC_pct	S01K	SURGICAL AIDS	Model1	245/117832	-0.400658	0.118576	0.000727942
M_LDL_FC_pct	S01X	OTHER OPHTHALMOLOGICALS	Model1	1116/116961	-0.0817285	0.0558204	0.14316
M_LDL_FC_pct	S02A	ANTIINFECTIVES	Model1	112/117965	-0.140752	0.175133	0.42158
M_LDL_FC_pct	S02B	CORTICOSTEROIDS	Model1	1268/116809	-0.291813	0.0523232	2.45054e-08
M_LDL_FC_pct	S02C	CORTICOSTEROIDS AND ANTIINFECTIVES IN COMBINATION	Model1	74/118003	-0.50501	0.215414	0.0190608
M_LDL_FC_pct	S03A	ANTIINFECTIVES	Model1	104/117973	-0.0796091	0.181732	0.661346
M_LDL_FC_pct	S03C	CORTICOSTEROIDS AND ANTIINFECTIVES IN COMBINATION	Model1	5/118072	0.197023	0.82846	0.812022
M_LDL_FC_pct	V03A	ALL OTHER THERAPEUTIC PRODUCTS	Model1	256/117821	-0.73344	0.115938	2.5229e-10
M_LDL_FC_pct	V06D	OTHER NUTRIENTS	Model1	150/117927	0.060995	0.151411	0.687064
M_LDL_FC_pct	A07A	INTESTINAL ANTIINFECTIVES	Model1	23/118054	-0.136065	0.386335	0.724693
M_LDL_FC_pct	B05C	IRRIGATING SOLUTIONS	Model1	108/117969	-0.0343611	0.17838	0.84725
M_LDL_FC_pct	J01G	AMINOGLYCOSIDE ANTIBACTERIALS	Model1	2/118075	0.390607	1.30987	0.76555
M_LDL_FC_pct	R02A	THROAT PREPARATIONS	Model1	14433/103644	-0.176092	0.0166262	3.36163e-26
M_LDL_FC_pct	S03B	CORTICOSTEROIDS	Model1	954/117123	-0.308814	0.0602526	2.97498e-07
M_LDL_FC_pct	C01C	CARDIAC STIMULANTS EXCL. CARDIAC GLYCOSIDES	Model1	29/118048	-0.0755171	0.34405	0.826265
M_LDL_FC_pct	G02A	OXYTOCICS	Model1	5/118072	1.60325	0.82871	0.0530378
M_LDL_FC_pct	V04C	OTHER DIAGNOSTIC AGENTS	Model1	36/118041	-0.000602468	0.308834	0.998444
M_LDL_FC_pct	D02B	PROTECTIVES AGAINST UV-RADIATION	Model1	11/118066	0.24368	0.55865	0.662696
M_LDL_FC_pct	D03A	CICATRIZANTS	Model1	6/118071	0.779538	0.756379	0.302722
M_LDL_FC_pct	D03B	ENZYMES	Model1	23/118054	-0.0520266	0.386452	0.892908
M_LDL_FC_pct	M09A	OTHER DRUGS FOR DISORDERS OF THE MUSCULO-SKELETAL SYSTEM	Model1	23/118054	-0.0520266	0.386452	0.892908
M_LDL_FC_pct	J01B	AMPHENICOLS	Model1	4/118073	0.665746	0.926255	0.472296
M_LDL_FC_pct	D10B	ANTI-ACNE PREPARATIONS FOR SYSTEMIC USE	Model1	1/118076	-0.286282	1.85249	0.877185
M_LDL_FC_pct	J04B	DRUGS FOR TREATMENT OF LEPRA	Model1	13/118064	0.573203	0.513815	0.264603
M_LDL_FC_pct	J01M	QUINOLONE ANTIBACTERIALS	Model1	61/118016	-0.27171	0.237241	0.252091
M_LDL_FC_pct	N01A	ANESTHETICS, GENERAL	Model1	40/118037	-0.745633	0.292941	0.0109187
M_LDL_FC_pct	P03A	ECTOPARASITICIDES, INCL. SCABICIDES	Model1	11/118066	-0.101339	0.558641	0.856051
M_LDL_TG_pct	A01A	STOMATOLOGICAL PREPARATIONS	Model1	17021/101056	0.125874	0.00207571	0
M_LDL_TG_pct	A02A	ANTACIDS	Model1	256/117821	0.0705163	0.015443	4.97054e-06
M_LDL_TG_pct	A02B	DRUGS FOR PEPTIC ULCER AND GASTRO-OESOPHAGEAL REFLUX DISEASE (GORD)	Model1	13978/104099	0.071035	0.00223835	4.28484e-220
M_LDL_TG_pct	A03A	Drugs for functional gastrointestinal disorders	Model1	1031/117046	0.0580247	0.00772552	5.9189e-14
M_LDL_TG_pct	A03B	BELLADONNA AND DERIVATIVES, PLAIN	Model1	139/117938	0.109154	0.020942	1.86931e-07
M_LDL_TG_pct	A03C	ANTISPASMODICS IN COMBINATION WITH PSYCHOLEPTICS	Model1	12/118065	0.195477	0.0712299	0.00606466
M_LDL_TG_pct	A03F	PROPULSIVES	Model1	384/117693	0.0644955	0.012613	3.1691e-07
M_LDL_TG_pct	A04A	ANTIEMETICS AND ANTINAUSEANTS	Model1	26/118051	0.1863	0.0483927	0.000118295
M_LDL_TG_pct	A05A	BILE THERAPY	Model1	65/118012	0.1744	0.0306129	1.22259e-08
M_LDL_TG_pct	A06A	Drugs for constipation	Model1	2000/116077	0.047214	0.00557841	2.61914e-17
M_LDL_TG_pct	A07D	ANTIPROPULSIVES	Model1	456/117621	0.179912	0.0115694	1.78315e-54
M_LDL_TG_pct	A07E	INTESTINAL ANTIINFLAMMATORY AGENTS	Model1	3909/114168	0.0412234	0.00401566	1.03075e-24
M_LDL_TG_pct	A08A	ANTIOBESITY PREPARATIONS, EXCL. DIET PRODUCTS	Model1	303/117774	0.168583	0.0141904	1.56791e-32
M_LDL_TG_pct	A09A	DIGESTIVES, INCL. ENZYMES	Model1	74/118003	0.204417	0.0286886	1.04376e-12
M_LDL_TG_pct	A10A	INSULINS AND ANALOGUES	Model1	1275/116802	0.248095	0.00692004	5.62791e-280
M_LDL_TG_pct	A10B	BLOOD GLUCOSE LOWERING DRUGS, EXCL. INSULINS	Model1	3841/114236	0.276699	0.00400793	0
M_LDL_TG_pct	A11A	MULTIVITAMINS, COMBINATIONS	Model1	1726/116351	0.00450354	0.00601283	0.453865
M_LDL_TG_pct	A11B	MULTIVITAMINS, PLAIN	Model1	3729/114348	-0.0088345	0.00412669	0.0322905
M_LDL_TG_pct	A11C	VITAMIN A AND D, INCL. COMBINATIONS OF THE TWO	Model1	7247/110830	-0.0136595	0.00303459	6.76123e-06
M_LDL_TG_pct	A11D	VITAMIN B1, PLAIN AND IN COMBINATION WITH VITAMIN B6 AND B12	Model1	199/117878	0.175612	0.0175088	1.15101e-23
M_LDL_TG_pct	A11E	VITAMIN B-COMPLEX, INCL. COMBINATIONS	Model1	871/117206	0.0435378	0.00840189	2.19996e-07
M_LDL_TG_pct	A11G	ASCORBIC ACID (VITAMIN C), INCL. COMBINATIONS	Model1	1906/116171	-0.00741042	0.00571572	0.194807
M_LDL_TG_pct	A11H	OTHER PLAIN VITAMIN PREPARATIONS	Model1	615/117462	-0.0154277	0.00999301	0.122627
M_LDL_TG_pct	A11J	OTHER VITAMIN PRODUCTS, COMBINATIONS	Model1	159/117918	-0.00649516	0.0195929	0.740263
M_LDL_TG_pct	A12A	CALCIUM	Model1	4447/113630	0.00914099	0.00382845	0.0169582
M_LDL_TG_pct	A12B	POTASSIUM	Model1	87/117990	0.0269763	0.0264669	0.308088
M_LDL_TG_pct	A12C	OTHER MINERAL SUPPLEMENTS	Model1	1297/116780	-0.0059633	0.00690488	0.38779
M_LDL_TG_pct	A16A	OTHER ALIMENTARY TRACT AND METABOLISM PRODUCTS	Model1	4/118073	-0.147588	0.123397	0.231685
M_LDL_TG_pct	B01A	ANTITHROMBOTIC AGENTS	Model1	18020/100057	0.137218	0.00203351	0
M_LDL_TG_pct	B02A	ANTIFIBRINOLYTICS	Model1	142/117935	-0.00578876	0.0207463	0.780225
M_LDL_TG_pct	B02B	VITAMIN K AND OTHER HEMOSTATICS	Model1	46/118031	0.00520427	0.0363891	0.886277
M_LDL_TG_pct	B03A	IRON PREPARATIONS	Model1	1223/116854	0.0668064	0.00710611	5.48309e-21
M_LDL_TG_pct	B03B	VITAMIN B12 AND FOLIC ACID	Model1	1646/116431	0.0830162	0.00612984	9.37139e-42
M_LDL_TG_pct	B03X	OTHER ANTIANEMIC PREPARATIONS	Model1	30/118047	0.239472	0.0450518	1.0657e-07
M_LDL_TG_pct	B05X	I.V. SOLUTION ADDITIVES	Model1	38/118039	0.253039	0.0400383	2.62619e-10
M_LDL_TG_pct	C01A	CARDIAC GLYCOSIDES	Model1	282/117795	0.251745	0.0147101	1.40853e-65
M_LDL_TG_pct	C01B	ANTIARRHYTHMICS, CLASS I AND III	Model1	308/117769	0.0814689	0.0140831	7.27572e-09
M_LDL_TG_pct	C01D	VASODILATORS USED IN CARDIAC DISEASES	Model1	1508/116569	0.211376	0.00640158	5.25233e-238
M_LDL_TG_pct	C01E	OTHER CARDIAC PREPARATIONS	Model1	14927/103150	0.0105903	0.00218183	1.21239e-06
M_LDL_TG_pct	C02A	ANTIADRENERGIC AGENTS, CENTRALLY ACTING	Model1	268/117809	0.0960159	0.0150933	2.00521e-10
M_LDL_TG_pct	C02C	ANTIADRENERGIC AGENTS, PERIPHERALLY ACTING	Model1	1503/116574	0.114431	0.00642388	6.90319e-71
M_LDL_TG_pct	C02D	ARTERIOLAR SMOOTH MUSCLE, AGENTS ACTING ON	Model1	23/118054	0.111502	0.0514535	0.0302335
M_LDL_TG_pct	C03A	LOW-CEILING DIURETICS, THIAZIDES	Model1	7184/110893	0.0826045	0.00303528	1.3863e-162
M_LDL_TG_pct	C03B	LOW-CEILING DIURETICS, EXCL. THIAZIDES	Model1	411/117666	0.104057	0.0122052	1.53764e-17
M_LDL_TG_pct	C03C	HIGH-CEILING DIURETICS	Model1	1256/116821	0.200681	0.00699814	3.14083e-180
M_LDL_TG_pct	C03D	POTASSIUM-SPARING AGENTS	Model1	278/117799	0.18488	0.0148131	9.99889e-36
M_LDL_TG_pct	C03E	DIURETICS AND POTASSIUM-SPARING AGENTS IN COMBINATION	Model1	243/117834	0.0902421	0.0158588	1.27082e-08
M_LDL_TG_pct	C04A	PERIPHERAL VASODILATORS	Model1	42/118035	0.0928916	0.0380821	0.0147193
M_LDL_TG_pct	C05A	AGENTS FOR TREATMENT OF HEMORRHOIDS AND ANAL FISSURES FOR TOPICAL USE	Model1	2264/115813	0.132823	0.0052365	1.48381e-141
M_LDL_TG_pct	C05B	ANTIVARICOSE THERAPY	Model1	11/118066	0.0818702	0.0743963	0.271133
M_LDL_TG_pct	C05C	CAPILLARY STABILIZING AGENTS	Model1	10/118067	-0.0218715	0.0780351	0.779265
M_LDL_TG_pct	C07A	BETA BLOCKING AGENTS	Model1	8027/110050	0.16392	0.00285292	0
M_LDL_TG_pct	C07B	BETA BLOCKING AGENTS AND THIAZIDES	Model1	116/117961	0.12047	0.0229255	1.48394e-07
M_LDL_TG_pct	C07C	BETA BLOCKING AGENTS AND OTHER DIURETICS	Model1	216/117861	0.0967058	0.0168119	8.829e-09
M_LDL_TG_pct	C07D	BETA BLOCKING AGENTS, THIAZIDES AND OTHER DIURETICS	Model1	2/118075	-0.0802742	0.174463	0.645429
M_LDL_TG_pct	C07F	BETA BLOCKING AGENTS AND OTHER ANTIHYPERTENSIVES	Model1	9/118068	0.154341	0.0822538	0.0606021
M_LDL_TG_pct	C08C	SELECTIVE CALCIUM CHANNEL BLOCKERS WITH MAINLY VASCULAR EFFECTS	Model1	7631/110446	0.0966266	0.00295779	4.83186e-233
M_LDL_TG_pct	C08D	SELECTIVE CALCIUM CHANNEL BLOCKERS WITH DIRECT CARDIAC EFFECTS	Model1	1048/117029	0.114917	0.00767019	1.06733e-50
M_LDL_TG_pct	C08G	CALCIUM CHANNEL BLOCKERS AND DIURETICS	Model1	13/118064	0.213192	0.0684351	0.00183841
M_LDL_TG_pct	C09A	ACE INHIBITORS, PLAIN	Model1	11529/106548	0.129136	0.00243619	0
M_LDL_TG_pct	C09B	ACE INHIBITORS, COMBINATIONS	Model1	173/117904	0.0940757	0.0187782	5.45546e-07
M_LDL_TG_pct	C09C	ANGIOTENSIN II ANTAGONISTS, PLAIN	Model1	4792/113285	0.116432	0.00365433	8.08431e-222
M_LDL_TG_pct	C09D	ANGIOTENSIN II ANTAGONISTS, COMBINATIONS	Model1	221/117856	0.1023	0.0166176	7.47837e-10
M_LDL_TG_pct	C10A	LIPID MODIFYING AGENTS, PLAIN	Model1	23847/94230	0.180592	0.00179943	0
M_LDL_TG_pct	D01A	ANTIFUNGALS FOR TOPICAL USE	Model1	560/117517	0.0117298	0.0104551	0.2619
M_LDL_TG_pct	D01B	ANTIFUNGALS FOR SYSTEMIC USE	Model1	234/117843	-0.0287751	0.0161472	0.0747438
M_LDL_TG_pct	D02A	EMOLLIENTS AND PROTECTIVES	Model1	689/117388	0.0918812	0.00942953	1.99567e-22
M_LDL_TG_pct	D04A	ANTIPRURITICS, INCL. ANTIHISTAMINES, ANESTHETICS, ETC.	Model1	41/118036	0.083892	0.0385429	0.0295132
M_LDL_TG_pct	D05A	ANTIPSORIATICS FOR TOPICAL USE	Model1	444/117633	0.0647289	0.0117323	3.45252e-08
M_LDL_TG_pct	D05B	ANTIPSORIATICS FOR SYSTEMIC USE	Model1	20/118057	0.185019	0.0551715	0.000798147
M_LDL_TG_pct	D06A	ANTIBIOTICS FOR TOPICAL USE	Model1	421/117656	0.0214921	0.0120493	0.0744787
M_LDL_TG_pct	D06B	CHEMOTHERAPEUTICS FOR TOPICAL USE	Model1	235/117842	0.00961247	0.0161141	0.550825
M_LDL_TG_pct	D07A	CORTICOSTEROIDS, PLAIN	Model1	4467/113610	0.0395595	0.00376625	8.5301e-26
M_LDL_TG_pct	D07C	CORTICOSTEROIDS, COMBINATIONS WITH ANTIBIOTICS	Model1	152/117925	0.03585	0.0200279	0.0734567
M_LDL_TG_pct	D07X	CORTICOSTEROIDS, OTHER COMBINATIONS	Model1	1546/116531	0.0799434	0.00631599	1.07715e-36
M_LDL_TG_pct	D08A	ANTISEPTICS AND DISINFECTANTS	Model1	40/118037	0.0589283	0.0390221	0.131014
M_LDL_TG_pct	D09A	MEDICATED DRESSINGS	Model1	26/118051	0.137213	0.0483956	0.0045801
M_LDL_TG_pct	D10A	ANTI-ACNE PREPARATIONS FOR TOPICAL USE	Model1	274/117803	0.0240848	0.0149227	0.106537
M_LDL_TG_pct	D11A	OTHER DERMATOLOGICAL PREPARATIONS	Model1	5393/112684	0.0189869	0.00345578	3.93215e-08
M_LDL_TG_pct	G01A	ANTIINFECTIVES AND ANTISEPTICS, EXCL. COMBINATIONS WITH CORTICOSTEROIDS	Model1	800/117277	0.0151157	0.00875814	0.0843671
M_LDL_TG_pct	G02B	CONTRACEPTIVES FOR TOPICAL USE	Model1	343/117734	0.00303874	0.0133863	0.820421
M_LDL_TG_pct	G02C	OTHER GYNECOLOGICALS	Model1	15077/103000	0.0138802	0.00217247	1.67454e-10
M_LDL_TG_pct	G03A	HORMONAL CONTRACEPTIVES FOR SYSTEMIC USE	Model1	1244/116833	0.0541636	0.00713481	3.18627e-14
M_LDL_TG_pct	G03B	ANDROGENS	Model1	158/117919	0.0931	0.0196492	2.1597e-06
M_LDL_TG_pct	G03C	ESTROGENS	Model1	2709/115368	0.0682914	0.004842	3.90682e-45
M_LDL_TG_pct	G03D	PROGESTOGENS	Model1	365/117712	-0.0072409	0.012966	0.576537
M_LDL_TG_pct	G03F	PROGESTOGENS AND ESTROGENS IN COMBINATION	Model1	1581/116496	0.0789214	0.00628123	3.48537e-36
M_LDL_TG_pct	G03G	GONADOTROPINS AND OTHER OVULATION STIMULANTS	Model1	4/118073	-0.0840625	0.123369	0.495625
M_LDL_TG_pct	G03H	ANTIANDROGENS	Model1	32/118045	0.298445	0.0436257	7.9001e-12
M_LDL_TG_pct	G03X	OTHER SEX HORMONES AND MODULATORS OF THE GENITAL SYSTEM	Model1	120/117957	0.0528673	0.0225503	0.0190586
M_LDL_TG_pct	G04B	Urologicals	Model1	1740/116337	0.0546287	0.00597007	5.75827e-20
M_LDL_TG_pct	G04C	DRUGS USED IN BENIGN PROSTATIC HYPERTROPHY	Model1	1624/116453	0.00931715	0.00624458	0.135692
M_LDL_TG_pct	H01A	ANTERIOR PITUITARY LOBE HORMONES AND ANALOGUES	Model1	26/118051	0.196145	0.0483912	5.05274e-05
M_LDL_TG_pct	H01B	POSTERIOR PITUITARY LOBE HORMONES	Model1	35/118042	0.113497	0.041711	0.0065087
M_LDL_TG_pct	H01C	HYPOTHALAMIC HORMONES	Model1	10/118067	0.0899975	0.078028	0.248749
M_LDL_TG_pct	H02A	CORTICOSTEROIDS FOR SYSTEMIC USE, PLAIN	Model1	1352/116725	0.0848673	0.00674802	2.99536e-36
M_LDL_TG_pct	H03A	THYROID PREPARATIONS	Model1	6546/111531	0.0416398	0.00317716	3.24088e-39
M_LDL_TG_pct	H03B	ANTITHYROID PREPARATIONS	Model1	92/117985	0.00450155	0.0257361	0.861149
M_LDL_TG_pct	H04A	GLYCOGENOLYTIC HORMONES	Model1	1/118076	0.196101	0.246738	0.426746
M_LDL_TG_pct	H05B	ANTI-PARATHYROID AGENTS	Model1	1/118076	0.281258	0.246738	0.254328
M_LDL_TG_pct	J01A	TETRACYCLINES	Model1	644/117433	0.0204745	0.0097513	0.0357604
M_LDL_TG_pct	J01C	BETA-LACTAM ANTIBACTERIALS, PENICILLINS	Model1	333/117744	0.07824	0.013539	7.53995e-09
M_LDL_TG_pct	J01D	OTHER BETA-LACTAM ANTIBACTERIALS	Model1	105/117972	0.0629524	0.0240974	0.00899159
M_LDL_TG_pct	J01E	SULFONAMIDES AND TRIMETHOPRIM	Model1	150/117927	0.049262	0.0201601	0.0145454
M_LDL_TG_pct	J01F	MACROLIDES, LINCOSAMIDES AND STREPTOGRAMINS	Model1	159/117918	0.0352074	0.019581	0.0721725
M_LDL_TG_pct	J01X	OTHER ANTIBACTERIALS	Model1	136/117941	0.0645143	0.0211718	0.00231046
M_LDL_TG_pct	J02A	ANTIMYCOTICS FOR SYSTEMIC USE	Model1	51/118026	0.0412715	0.03456	0.232402
M_LDL_TG_pct	J04A	DRUGS FOR TREATMENT OF TUBERCULOSIS	Model1	3/118074	0.0413005	0.142462	0.771888
M_LDL_TG_pct	J05A	DIRECT ACTING ANTIVIRALS	Model1	229/117848	0.0535066	0.0163353	0.00105502
M_LDL_TG_pct	J07B	VIRAL VACCINES	Model1	49/118028	0.0574154	0.035263	0.103484
M_LDL_TG_pct	L01A	ALKYLATING AGENTS	Model1	15/118062	0.170645	0.0637131	0.00740008
M_LDL_TG_pct	L01B	ANTIMETABOLITES	Model1	675/117402	0.0601995	0.00952794	2.65563e-10
M_LDL_TG_pct	L01X	OTHER ANTINEOPLASTIC AGENTS	Model1	171/117906	0.0801398	0.0188847	2.20098e-05
M_LDL_TG_pct	L02A	HORMONES AND RELATED AGENTS	Model1	134/117943	0.0829344	0.0213283	0.000100936
M_LDL_TG_pct	L02B	HORMONE ANTAGONISTS AND RELATED AGENTS	Model1	829/117248	0.0790172	0.00861998	4.95058e-20
M_LDL_TG_pct	L03A	IMMUNOSTIMULANTS	Model1	32/118045	0.101165	0.0436318	0.020418
M_LDL_TG_pct	L04A	IMMUNOSUPPRESSANTS	Model1	1068/117009	0.0764148	0.00758405	7.23242e-24
M_LDL_TG_pct	M01A	ANTIINFLAMMATORY AND ANTIRHEUMATIC PRODUCTS, NON-STEROIDS	Model1	25364/92713	0.0124406	0.00176105	1.62287e-12
M_LDL_TG_pct	M01C	SPECIFIC ANTIRHEUMATIC AGENTS	Model1	9/118068	0.190847	0.0822458	0.0203185
M_LDL_TG_pct	M02A	TOPICAL PRODUCTS FOR JOINT AND MUSCULAR PAIN	Model1	17639/100438	0.0233043	0.00202741	1.45694e-30
M_LDL_TG_pct	M03B	MUSCLE RELAXANTS, CENTRALLY ACTING AGENTS	Model1	172/117905	0.0290255	0.0188277	0.123164
M_LDL_TG_pct	M03C	MUSCLE RELAXANTS, DIRECTLY ACTING AGENTS	Model1	2/118075	0.160366	0.174483	0.358049
M_LDL_TG_pct	M04A	ANTIGOUT PREPARATIONS	Model1	1427/116650	0.174747	0.00659437	2.78882e-154
M_LDL_TG_pct	M05B	DRUGS AFFECTING BONE STRUCTURE AND MINERALIZATION	Model1	2058/116019	0.0079912	0.00552887	0.14836
M_LDL_TG_pct	N02A	OPIOIDS	Model1	6261/111816	0.114763	0.00320462	2.31686e-279
M_LDL_TG_pct	N02B	OTHER ANALGESICS AND ANTIPYRETICS	Model1	35187/82890	0.0824633	0.00157039	0
M_LDL_TG_pct	N02C	ANTIMIGRAINE PREPARATIONS	Model1	1381/116696	0.00153006	0.00669802	0.819308
M_LDL_TG_pct	N03A	ANTIEPILEPTICS	Model1	2074/116003	0.0667513	0.00546469	2.71097e-34
M_LDL_TG_pct	N04A	ANTICHOLINERGIC AGENTS	Model1	74/118003	0.0341153	0.0286974	0.234522
M_LDL_TG_pct	N04B	DOPAMINERGIC AGENTS	Model1	281/117796	0.00699429	0.0147415	0.635171
M_LDL_TG_pct	N05A	ANTIPSYCHOTICS	Model1	926/117151	0.0934802	0.00813722	1.57404e-30
M_LDL_TG_pct	N05B	ANXIOLYTICS	Model1	492/117585	0.11389	0.0111448	1.66661e-24
M_LDL_TG_pct	N05C	HYPNOTICS AND SEDATIVES	Model1	850/117227	0.0940835	0.00849632	1.7434e-28
M_LDL_TG_pct	N06A	ANTIDEPRESSANTS	Model1	8800/109277	0.0755407	0.00273872	6.13219e-167
M_LDL_TG_pct	N06B	PSYCHOSTIMULANTS, AGENTS USED FOR ADHD AND NOOTROPICS	Model1	23/118054	0.102668	0.0514569	0.0460204
M_LDL_TG_pct	N06C	PSYCHOLEPTICS AND PSYCHOANALEPTICS IN COMBINATION	Model1	27/118050	0.0115072	0.0474973	0.808571
M_LDL_TG_pct	N06D	ANTI-DEMENTIA DRUGS	Model1	650/117427	-0.0221715	0.00972159	0.0225711
M_LDL_TG_pct	N07A	PARASYMPATHOMIMETICS	Model1	45/118032	0.0655934	0.0367893	0.0745972
M_LDL_TG_pct	N07B	DRUGS USED IN ADDICTIVE DISORDERS	Model1	181/117896	0.126837	0.0183512	4.8154e-12
M_LDL_TG_pct	N07C	ANTIVERTIGO PREPARATIONS	Model1	437/117640	0.0612936	0.0118313	2.21523e-07
M_LDL_TG_pct	P01A	AGENTS AGAINST AMOEBIASIS AND OTHER PROTOZOAL DISEASES	Model1	55/118022	-0.0104804	0.0332777	0.75281
M_LDL_TG_pct	P01B	ANTIMALARIALS	Model1	1056/117021	0.0882632	0.00763487	6.78638e-31
M_LDL_TG_pct	R01A	DECONGESTANTS AND OTHER NASAL PREPARATIONS FOR TOPICAL USE	Model1	5811/112266	0.0247839	0.00332308	8.83559e-14
M_LDL_TG_pct	R01B	NASAL DECONGESTANTS FOR SYSTEMIC USE	Model1	50/118027	-0.0367608	0.0349032	0.292241
M_LDL_TG_pct	R03A	ADRENERGICS, INHALANTS	Model1	7772/110305	0.0194065	0.00289724	2.11843e-11
M_LDL_TG_pct	R03B	OTHER DRUGS FOR OBSTRUCTIVE AIRWAY DISEASES, INHALANTS	Model1	5288/112789	0.0238898	0.00347455	6.20105e-12
M_LDL_TG_pct	R03C	ADRENERGICS FOR SYSTEMIC USE	Model1	5155/112922	0.0225832	0.00351588	1.33928e-10
M_LDL_TG_pct	R03D	OTHER SYSTEMIC DRUGS FOR OBSTRUCTIVE AIRWAY DISEASES	Model1	420/117657	0.0313884	0.0120654	0.00928229
M_LDL_TG_pct	R05C	EXPECTORANTS, EXCL. COMBINATIONS WITH COUGH SUPPRESSANTS	Model1	115/117962	0.0585611	0.0230252	0.0109807
M_LDL_TG_pct	R05D	COUGH SUPPRESSANTS, EXCL. COMBINATIONS WITH EXPECTORANTS	Model1	592/117485	0.0974129	0.0101855	1.1546e-21
M_LDL_TG_pct	R06A	ANTIHISTAMINES FOR SYSTEMIC USE	Model1	3820/114257	0.0353096	0.00406078	3.50295e-18
M_LDL_TG_pct	S01A	ANTIINFECTIVES	Model1	786/117291	0.0205821	0.00883245	0.0197927
M_LDL_TG_pct	S01B	ANTIINFLAMMATORY AGENTS	Model1	4014/114063	0.0661285	0.00396294	1.93152e-62
M_LDL_TG_pct	S01C	ANTIINFLAMMATORY AGENTS AND ANTIINFECTIVES IN COMBINATION	Model1	1204/116873	0.0902911	0.007146	1.42637e-36
M_LDL_TG_pct	S01E	ANTIGLAUCOMA PREPARATIONS AND MIOTICS	Model1	1390/116687	0.0272937	0.00667132	4.29435e-05
M_LDL_TG_pct	S01F	MYDRIATICS AND CYCLOPLEGICS	Model1	24/118053	0.113958	0.0503715	0.0236778
M_LDL_TG_pct	S01G	DECONGESTANTS AND ANTIALLERGICS	Model1	372/117705	0.0318653	0.0128165	0.0129101
M_LDL_TG_pct	S01K	SURGICAL AIDS	Model1	245/117832	0.0692436	0.0157927	1.16342e-05
M_LDL_TG_pct	S01X	OTHER OPHTHALMOLOGICALS	Model1	1116/116961	0.0257882	0.00743449	0.000523104
M_LDL_TG_pct	S02A	ANTIINFECTIVES	Model1	112/117965	0.0279928	0.0233261	0.230118
M_LDL_TG_pct	S02B	CORTICOSTEROIDS	Model1	1268/116809	0.0893917	0.00696506	1.11645e-37
M_LDL_TG_pct	S02C	CORTICOSTEROIDS AND ANTIINFECTIVES IN COMBINATION	Model1	74/118003	0.0270949	0.0286918	0.344996
M_LDL_TG_pct	S03A	ANTIINFECTIVES	Model1	104/117973	0.0399572	0.0242049	0.0987845
M_LDL_TG_pct	S03C	CORTICOSTEROIDS AND ANTIINFECTIVES IN COMBINATION	Model1	5/118072	-0.0249421	0.110344	0.821171
M_LDL_TG_pct	V03A	ALL OTHER THERAPEUTIC PRODUCTS	Model1	256/117821	0.127252	0.0154402	1.71586e-16
M_LDL_TG_pct	V06D	OTHER NUTRIENTS	Model1	150/117927	-0.00495363	0.0201667	0.805966
M_LDL_TG_pct	A07A	INTESTINAL ANTIINFECTIVES	Model1	23/118054	0.0595219	0.0514562	0.247378
M_LDL_TG_pct	B05C	IRRIGATING SOLUTIONS	Model1	108/117969	0.0706952	0.0237577	0.00292408
M_LDL_TG_pct	J01G	AMINOGLYCOSIDE ANTIBACTERIALS	Model1	2/118075	0.0389332	0.174464	0.823412
M_LDL_TG_pct	R02A	THROAT PREPARATIONS	Model1	14433/103644	0.0100568	0.00221532	5.64036e-06
M_LDL_TG_pct	S03B	CORTICOSTEROIDS	Model1	954/117123	0.10223	0.0080205	3.46724e-37
M_LDL_TG_pct	C01C	CARDIAC STIMULANTS EXCL. CARDIAC GLYCOSIDES	Model1	29/118048	0.020612	0.0458244	0.652854
M_LDL_TG_pct	G02A	OXYTOCICS	Model1	5/118072	-0.00807147	0.110379	0.941707
M_LDL_TG_pct	V04C	OTHER DIAGNOSTIC AGENTS	Model1	36/118041	0.00168765	0.041134	0.967274
M_LDL_TG_pct	D02B	PROTECTIVES AGAINST UV-RADIATION	Model1	11/118066	0.0474583	0.0744073	0.523593
M_LDL_TG_pct	D03A	CICATRIZANTS	Model1	6/118071	-0.0233758	0.100744	0.816513
M_LDL_TG_pct	D03B	ENZYMES	Model1	23/118054	-0.00264529	0.0514721	0.959013
M_LDL_TG_pct	M09A	OTHER DRUGS FOR DISORDERS OF THE MUSCULO-SKELETAL SYSTEM	Model1	23/118054	-0.00264529	0.0514721	0.959013
M_LDL_TG_pct	J01B	AMPHENICOLS	Model1	4/118073	0.11718	0.123369	0.342197
M_LDL_TG_pct	D10B	ANTI-ACNE PREPARATIONS FOR SYSTEMIC USE	Model1	1/118076	0.516932	0.246731	0.0361624
M_LDL_TG_pct	J04B	DRUGS FOR TREATMENT OF LEPRA	Model1	13/118064	-0.0222272	0.0684361	0.745342
M_LDL_TG_pct	J01M	QUINOLONE ANTIBACTERIALS	Model1	61/118016	0.0725493	0.0315979	0.0216769
M_LDL_TG_pct	N01A	ANESTHETICS, GENERAL	Model1	40/118037	0.204148	0.0390138	1.67335e-07
M_LDL_TG_pct	P03A	ECTOPARASITICIDES, INCL. SCABICIDES	Model1	11/118066	-0.030934	0.0744061	0.677597
S_LDL_PL_pct	A01A	STOMATOLOGICAL PREPARATIONS	Model1	17021/101056	0.400189	0.0147292	4.68937e-162
S_LDL_PL_pct	A02A	ANTACIDS	Model1	256/117821	-0.0707306	0.108262	0.513544
S_LDL_PL_pct	A02B	DRUGS FOR PEPTIC ULCER AND GASTRO-OESOPHAGEAL REFLUX DISEASE (GORD)	Model1	13978/104099	-0.120812	0.0157532	1.74614e-14
S_LDL_PL_pct	A03A	Drugs for functional gastrointestinal disorders	Model1	1031/117046	-0.192776	0.0541644	0.000372279
S_LDL_PL_pct	A03B	BELLADONNA AND DERIVATIVES, PLAIN	Model1	139/117938	-0.231183	0.146814	0.115337
S_LDL_PL_pct	A03C	ANTISPASMODICS IN COMBINATION WITH PSYCHOLEPTICS	Model1	12/118065	0.555024	0.499321	0.266331
S_LDL_PL_pct	A03F	PROPULSIVES	Model1	384/117693	0.136766	0.0884238	0.121937
S_LDL_PL_pct	A04A	ANTIEMETICS AND ANTINAUSEANTS	Model1	26/118051	0.182103	0.339244	0.591413
S_LDL_PL_pct	A05A	BILE THERAPY	Model1	65/118012	0.242862	0.214619	0.257807
S_LDL_PL_pct	A06A	Drugs for constipation	Model1	2000/116077	0.13552	0.0391134	0.000530811
S_LDL_PL_pct	A07D	ANTIPROPULSIVES	Model1	456/117621	-0.222077	0.0811796	0.00622715
S_LDL_PL_pct	A07E	INTESTINAL ANTIINFLAMMATORY AGENTS	Model1	3909/114168	0.143773	0.0281584	3.29775e-07
S_LDL_PL_pct	A08A	ANTIOBESITY PREPARATIONS, EXCL. DIET PRODUCTS	Model1	303/117774	0.347443	0.0995262	0.000481454
S_LDL_PL_pct	A09A	DIGESTIVES, INCL. ENZYMES	Model1	74/118003	0.806145	0.201131	6.12564e-05
S_LDL_PL_pct	A10A	INSULINS AND ANALOGUES	Model1	1275/116802	1.19039	0.0486483	6.71512e-132
S_LDL_PL_pct	A10B	BLOOD GLUCOSE LOWERING DRUGS, EXCL. INSULINS	Model1	3841/114236	0.46999	0.0286237	1.61661e-60
S_LDL_PL_pct	A11A	MULTIVITAMINS, COMBINATIONS	Model1	1726/116351	0.00609915	0.0421488	0.884944
S_LDL_PL_pct	A11B	MULTIVITAMINS, PLAIN	Model1	3729/114348	-0.0423996	0.0289275	0.142728
S_LDL_PL_pct	A11C	VITAMIN A AND D, INCL. COMBINATIONS OF THE TWO	Model1	7247/110830	-0.0572095	0.021273	0.00716128
S_LDL_PL_pct	A11D	VITAMIN B1, PLAIN AND IN COMBINATION WITH VITAMIN B6 AND B12	Model1	199/117878	0.729855	0.122767	2.77175e-09
S_LDL_PL_pct	A11E	VITAMIN B-COMPLEX, INCL. COMBINATIONS	Model1	871/117206	0.168518	0.0589002	0.00422282
S_LDL_PL_pct	A11G	ASCORBIC ACID (VITAMIN C), INCL. COMBINATIONS	Model1	1906/116171	0.0868505	0.0400656	0.0301828
S_LDL_PL_pct	A11H	OTHER PLAIN VITAMIN PREPARATIONS	Model1	615/117462	0.0187178	0.0700497	0.78931
S_LDL_PL_pct	A11J	OTHER VITAMIN PRODUCTS, COMBINATIONS	Model1	159/117918	0.0541681	0.137342	0.693285
S_LDL_PL_pct	A12A	CALCIUM	Model1	4447/113630	0.114066	0.0268353	2.13372e-05
S_LDL_PL_pct	A12B	POTASSIUM	Model1	87/117990	0.181704	0.185528	0.32739
S_LDL_PL_pct	A12C	OTHER MINERAL SUPPLEMENTS	Model1	1297/116780	0.0634717	0.0484017	0.189741
S_LDL_PL_pct	A16A	OTHER ALIMENTARY TRACT AND METABOLISM PRODUCTS	Model1	4/118073	0.0213153	0.864996	0.980341
S_LDL_PL_pct	B01A	ANTITHROMBOTIC AGENTS	Model1	18020/100057	0.429461	0.014473	8.7478e-193
S_LDL_PL_pct	B02A	ANTIFIBRINOLYTICS	Model1	142/117935	0.494436	0.14542	0.000673961
S_LDL_PL_pct	B02B	VITAMIN K AND OTHER HEMOSTATICS	Model1	46/118031	-0.321149	0.255078	0.208025
S_LDL_PL_pct	B03A	IRON PREPARATIONS	Model1	1223/116854	0.368688	0.0498195	1.36592e-13
S_LDL_PL_pct	B03B	VITAMIN B12 AND FOLIC ACID	Model1	1646/116431	0.137411	0.0430005	0.00139597
S_LDL_PL_pct	B03X	OTHER ANTIANEMIC PREPARATIONS	Model1	30/118047	0.506322	0.315838	0.108914
S_LDL_PL_pct	B05X	I.V. SOLUTION ADDITIVES	Model1	38/118039	0.852183	0.280697	0.00239829
S_LDL_PL_pct	C01A	CARDIAC GLYCOSIDES	Model1	282/117795	0.603814	0.103228	4.94859e-09
S_LDL_PL_pct	C01B	ANTIARRHYTHMICS, CLASS I AND III	Model1	308/117769	0.437333	0.0987257	9.44131e-06
S_LDL_PL_pct	C01D	VASODILATORS USED IN CARDIAC DISEASES	Model1	1508/116569	0.713009	0.0450328	2.10221e-56
S_LDL_PL_pct	C01E	OTHER CARDIAC PREPARATIONS	Model1	14927/103150	-0.106963	0.0152926	2.67706e-12
S_LDL_PL_pct	C02A	ANTIADRENERGIC AGENTS, CENTRALLY ACTING	Model1	268/117809	-0.0200488	0.105819	0.84973
S_LDL_PL_pct	C02C	ANTIADRENERGIC AGENTS, PERIPHERALLY ACTING	Model1	1503/116574	0.224322	0.0450859	6.51936e-07
S_LDL_PL_pct	C02D	ARTERIOLAR SMOOTH MUSCLE, AGENTS ACTING ON	Model1	23/118054	0.302631	0.360685	0.401446
S_LDL_PL_pct	C03A	LOW-CEILING DIURETICS, THIAZIDES	Model1	7184/110893	-0.285939	0.0213272	5.87294e-41
S_LDL_PL_pct	C03B	LOW-CEILING DIURETICS, EXCL. THIAZIDES	Model1	411/117666	-0.0718537	0.0855822	0.401141
S_LDL_PL_pct	C03C	HIGH-CEILING DIURETICS	Model1	1256/116821	0.138109	0.0492245	0.00502159
S_LDL_PL_pct	C03D	POTASSIUM-SPARING AGENTS	Model1	278/117799	0.355123	0.1039	0.000631204
S_LDL_PL_pct	C03E	DIURETICS AND POTASSIUM-SPARING AGENTS IN COMBINATION	Model1	243/117834	-0.335897	0.111178	0.00251787
S_LDL_PL_pct	C04A	PERIPHERAL VASODILATORS	Model1	42/118035	0.180258	0.266954	0.499525
S_LDL_PL_pct	C05A	AGENTS FOR TREATMENT OF HEMORRHOIDS AND ANAL FISSURES FOR TOPICAL USE	Model1	2264/115813	0.508257	0.036777	2.08815e-43
S_LDL_PL_pct	C05B	ANTIVARICOSE THERAPY	Model1	11/118066	0.0373637	0.521506	0.942884
S_LDL_PL_pct	C05C	CAPILLARY STABILIZING AGENTS	Model1	10/118067	-0.636258	0.547007	0.244766
S_LDL_PL_pct	C07A	BETA BLOCKING AGENTS	Model1	8027/110050	0.291588	0.0202584	6.23213e-47
S_LDL_PL_pct	C07B	BETA BLOCKING AGENTS AND THIAZIDES	Model1	116/117961	0.155438	0.160721	0.333481
S_LDL_PL_pct	C07C	BETA BLOCKING AGENTS AND OTHER DIURETICS	Model1	216/117861	-0.278857	0.117862	0.0179847
S_LDL_PL_pct	C07D	BETA BLOCKING AGENTS, THIAZIDES AND OTHER DIURETICS	Model1	2/118075	-0.131535	1.22295	0.914349
S_LDL_PL_pct	C07F	BETA BLOCKING AGENTS AND OTHER ANTIHYPERTENSIVES	Model1	9/118068	-0.0307034	0.576591	0.957533
S_LDL_PL_pct	C08C	SELECTIVE CALCIUM CHANNEL BLOCKERS WITH MAINLY VASCULAR EFFECTS	Model1	7631/110446	-0.0368827	0.0208267	0.0765748
S_LDL_PL_pct	C08D	SELECTIVE CALCIUM CHANNEL BLOCKERS WITH DIRECT CARDIAC EFFECTS	Model1	1048/117029	0.403697	0.0538048	6.28117e-14
S_LDL_PL_pct	C08G	CALCIUM CHANNEL BLOCKERS AND DIURETICS	Model1	13/118064	1.52368	0.479716	0.00149248
S_LDL_PL_pct	C09A	ACE INHIBITORS, PLAIN	Model1	11529/106548	0.177773	0.0172716	7.7788e-25
S_LDL_PL_pct	C09B	ACE INHIBITORS, COMBINATIONS	Model1	173/117904	0.113897	0.131645	0.386939
S_LDL_PL_pct	C09C	ANGIOTENSIN II ANTAGONISTS, PLAIN	Model1	4792/113285	0.086684	0.0257248	0.000752836
S_LDL_PL_pct	C09D	ANGIOTENSIN II ANTAGONISTS, COMBINATIONS	Model1	221/117856	0.187703	0.116504	0.107153
S_LDL_PL_pct	C10A	LIPID MODIFYING AGENTS, PLAIN	Model1	23847/94230	0.418687	0.0130842	1.01529e-223
S_LDL_PL_pct	D01A	ANTIFUNGALS FOR TOPICAL USE	Model1	560/117517	0.0766066	0.0732882	0.295896
S_LDL_PL_pct	D01B	ANTIFUNGALS FOR SYSTEMIC USE	Model1	234/117843	0.0301348	0.11319	0.790061
S_LDL_PL_pct	D02A	EMOLLIENTS AND PROTECTIVES	Model1	689/117388	0.249885	0.0661217	0.000157427
S_LDL_PL_pct	D04A	ANTIPRURITICS, INCL. ANTIHISTAMINES, ANESTHETICS, ETC.	Model1	41/118036	-0.178304	0.270183	0.509295
S_LDL_PL_pct	D05A	ANTIPSORIATICS FOR TOPICAL USE	Model1	444/117633	0.284693	0.0822475	0.000537528
S_LDL_PL_pct	D05B	ANTIPSORIATICS FOR SYSTEMIC USE	Model1	20/118057	-0.393018	0.386758	0.309543
S_LDL_PL_pct	D06A	ANTIBIOTICS FOR TOPICAL USE	Model1	421/117656	0.0411731	0.0844644	0.625933
S_LDL_PL_pct	D06B	CHEMOTHERAPEUTICS FOR TOPICAL USE	Model1	235/117842	0.212747	0.112955	0.0596389
S_LDL_PL_pct	D07A	CORTICOSTEROIDS, PLAIN	Model1	4467/113610	0.120536	0.0264107	5.02637e-06
S_LDL_PL_pct	D07C	CORTICOSTEROIDS, COMBINATIONS WITH ANTIBIOTICS	Model1	152/117925	-0.178204	0.140393	0.204327
S_LDL_PL_pct	D07X	CORTICOSTEROIDS, OTHER COMBINATIONS	Model1	1546/116531	0.305503	0.044295	5.33735e-12
S_LDL_PL_pct	D08A	ANTISEPTICS AND DISINFECTANTS	Model1	40/118037	-0.0638302	0.27354	0.815491
S_LDL_PL_pct	D09A	MEDICATED DRESSINGS	Model1	26/118051	0.48257	0.339253	0.154898
S_LDL_PL_pct	D10A	ANTI-ACNE PREPARATIONS FOR TOPICAL USE	Model1	274/117803	0.254362	0.104604	0.0150308
S_LDL_PL_pct	D11A	OTHER DERMATOLOGICAL PREPARATIONS	Model1	5393/112684	-0.0723195	0.0242265	0.00283508
S_LDL_PL_pct	G01A	ANTIINFECTIVES AND ANTISEPTICS, EXCL. COMBINATIONS WITH CORTICOSTEROIDS	Model1	800/117277	0.153551	0.061392	0.0123804
S_LDL_PL_pct	G02B	CONTRACEPTIVES FOR TOPICAL USE	Model1	343/117734	0.75403	0.0938095	9.22364e-16
S_LDL_PL_pct	G02C	OTHER GYNECOLOGICALS	Model1	15077/103000	-0.120366	0.0152272	2.7095e-15
S_LDL_PL_pct	G03A	HORMONAL CONTRACEPTIVES FOR SYSTEMIC USE	Model1	1244/116833	0.374998	0.0500139	6.53102e-14
S_LDL_PL_pct	G03B	ANDROGENS	Model1	158/117919	0.441493	0.137744	0.00135016
S_LDL_PL_pct	G03C	ESTROGENS	Model1	2709/115368	-0.145263	0.0339674	1.89977e-05
S_LDL_PL_pct	G03D	PROGESTOGENS	Model1	365/117712	0.885607	0.0908528	1.92385e-22
S_LDL_PL_pct	G03F	PROGESTOGENS AND ESTROGENS IN COMBINATION	Model1	1581/116496	0.222615	0.0440549	4.35287e-07
S_LDL_PL_pct	G03G	GONADOTROPINS AND OTHER OVULATION STIMULANTS	Model1	4/118073	1.83053	0.864775	0.0342812
S_LDL_PL_pct	G03H	ANTIANDROGENS	Model1	32/118045	-0.294054	0.305867	0.336364
S_LDL_PL_pct	G03X	OTHER SEX HORMONES AND MODULATORS OF THE GENITAL SYSTEM	Model1	120/117957	-0.234899	0.158075	0.137284
S_LDL_PL_pct	G04B	Urologicals	Model1	1740/116337	0.202462	0.0418597	1.32193e-06
S_LDL_PL_pct	G04C	DRUGS USED IN BENIGN PROSTATIC HYPERTROPHY	Model1	1624/116453	0.409706	0.0437574	7.87133e-21
S_LDL_PL_pct	H01A	ANTERIOR PITUITARY LOBE HORMONES AND ANALOGUES	Model1	26/118051	0.319025	0.339235	0.347001
S_LDL_PL_pct	H01B	POSTERIOR PITUITARY LOBE HORMONES	Model1	35/118042	0.0813039	0.292395	0.780965
S_LDL_PL_pct	H01C	HYPOTHALAMIC HORMONES	Model1	10/118067	-0.103859	0.546964	0.849401
S_LDL_PL_pct	H02A	CORTICOSTEROIDS FOR SYSTEMIC USE, PLAIN	Model1	1352/116725	0.329503	0.0473242	3.35617e-12
S_LDL_PL_pct	H03A	THYROID PREPARATIONS	Model1	6546/111531	-0.0703506	0.0222865	0.00159637
S_LDL_PL_pct	H03B	ANTITHYROID PREPARATIONS	Model1	92/117985	0.112601	0.180405	0.532525
S_LDL_PL_pct	H04A	GLYCOGENOLYTIC HORMONES	Model1	1/118076	0.814756	1.72959	0.637592
S_LDL_PL_pct	H05B	ANTI-PARATHYROID AGENTS	Model1	1/118076	0.929851	1.72959	0.590845
S_LDL_PL_pct	J01A	TETRACYCLINES	Model1	644/117433	0.0603999	0.0683557	0.376908
S_LDL_PL_pct	J01C	BETA-LACTAM ANTIBACTERIALS, PENICILLINS	Model1	333/117744	0.31529	0.0949148	0.000894599
S_LDL_PL_pct	J01D	OTHER BETA-LACTAM ANTIBACTERIALS	Model1	105/117972	0.694088	0.168911	3.97291e-05
S_LDL_PL_pct	J01E	SULFONAMIDES AND TRIMETHOPRIM	Model1	150/117927	0.326066	0.141319	0.0210393
S_LDL_PL_pct	J01F	MACROLIDES, LINCOSAMIDES AND STREPTOGRAMINS	Model1	159/117918	0.334082	0.137257	0.014935
S_LDL_PL_pct	J01X	OTHER ANTIBACTERIALS	Model1	136/117941	0.310927	0.148413	0.0361717
S_LDL_PL_pct	J02A	ANTIMYCOTICS FOR SYSTEMIC USE	Model1	51/118026	0.290072	0.242259	0.231166
S_LDL_PL_pct	J04A	DRUGS FOR TREATMENT OF TUBERCULOSIS	Model1	3/118074	1.27977	0.998621	0.200006
S_LDL_PL_pct	J05A	DIRECT ACTING ANTIVIRALS	Model1	229/117848	0.00849982	0.114513	0.940831
S_LDL_PL_pct	J07B	VIRAL VACCINES	Model1	49/118028	0.163704	0.247189	0.507805
S_LDL_PL_pct	L01A	ALKYLATING AGENTS	Model1	15/118062	0.0376912	0.44663	0.932746
S_LDL_PL_pct	L01B	ANTIMETABOLITES	Model1	675/117402	0.29383	0.0667948	1.08851e-05
S_LDL_PL_pct	L01X	OTHER ANTINEOPLASTIC AGENTS	Model1	171/117906	-0.0654151	0.132388	0.621225
S_LDL_PL_pct	L02A	HORMONES AND RELATED AGENTS	Model1	134/117943	-0.055476	0.149517	0.710612
S_LDL_PL_pct	L02B	HORMONE ANTAGONISTS AND RELATED AGENTS	Model1	829/117248	-0.356407	0.060437	3.708e-09
S_LDL_PL_pct	L03A	IMMUNOSTIMULANTS	Model1	32/118045	-0.290553	0.305856	0.342132
S_LDL_PL_pct	L04A	IMMUNOSUPPRESSANTS	Model1	1068/117009	0.373676	0.0531744	2.11609e-12
S_LDL_PL_pct	M01A	ANTIINFLAMMATORY AND ANTIRHEUMATIC PRODUCTS, NON-STEROIDS	Model1	25364/92713	-0.106161	0.0123433	8.01678e-18
S_LDL_PL_pct	M01C	SPECIFIC ANTIRHEUMATIC AGENTS	Model1	9/118068	-0.425096	0.576538	0.460926
S_LDL_PL_pct	M02A	TOPICAL PRODUCTS FOR JOINT AND MUSCULAR PAIN	Model1	17639/100438	-0.148624	0.0142131	1.39848e-25
S_LDL_PL_pct	M03B	MUSCLE RELAXANTS, CENTRALLY ACTING AGENTS	Model1	172/117905	0.230568	0.131978	0.0806362
S_LDL_PL_pct	M03C	MUSCLE RELAXANTS, DIRECTLY ACTING AGENTS	Model1	2/118075	1.11008	1.22309	0.364088
S_LDL_PL_pct	M04A	ANTIGOUT PREPARATIONS	Model1	1427/116650	-0.386782	0.0463489	7.19647e-17
S_LDL_PL_pct	M05B	DRUGS AFFECTING BONE STRUCTURE AND MINERALIZATION	Model1	2058/116019	0.160954	0.0387538	3.28027e-05
S_LDL_PL_pct	N02A	OPIOIDS	Model1	6261/111816	-0.228548	0.0225757	4.43894e-24
S_LDL_PL_pct	N02B	OTHER ANALGESICS AND ANTIPYRETICS	Model1	35187/82890	0.0689411	0.0111341	5.96478e-10
S_LDL_PL_pct	N02C	ANTIMIGRAINE PREPARATIONS	Model1	1381/116696	0.0178702	0.0469517	0.703494
S_LDL_PL_pct	N03A	ANTIEPILEPTICS	Model1	2074/116003	0.00669725	0.0383306	0.861297
S_LDL_PL_pct	N04A	ANTICHOLINERGIC AGENTS	Model1	74/118003	0.187293	0.201163	0.351829
S_LDL_PL_pct	N04B	DOPAMINERGIC AGENTS	Model1	281/117796	0.545671	0.103323	1.28557e-07
S_LDL_PL_pct	N05A	ANTIPSYCHOTICS	Model1	926/117151	-0.102443	0.0570714	0.0726552
S_LDL_PL_pct	N05B	ANXIOLYTICS	Model1	492/117585	-0.0374478	0.0781573	0.631844
S_LDL_PL_pct	N05C	HYPNOTICS AND SEDATIVES	Model1	850/117227	0.00332464	0.0595885	0.955506
S_LDL_PL_pct	N06A	ANTIDEPRESSANTS	Model1	8800/109277	-0.16029	0.019254	8.51786e-17
S_LDL_PL_pct	N06B	PSYCHOSTIMULANTS, AGENTS USED FOR ADHD AND NOOTROPICS	Model1	23/118054	0.454158	0.360706	0.208004
S_LDL_PL_pct	N06C	PSYCHOLEPTICS AND PSYCHOANALEPTICS IN COMBINATION	Model1	27/118050	0.11989	0.332947	0.718783
S_LDL_PL_pct	N06D	ANTI-DEMENTIA DRUGS	Model1	650/117427	0.0225078	0.0681479	0.74119
S_LDL_PL_pct	N07A	PARASYMPATHOMIMETICS	Model1	45/118032	0.620508	0.257883	0.0161226
S_LDL_PL_pct	N07B	DRUGS USED IN ADDICTIVE DISORDERS	Model1	181/117896	0.122926	0.128664	0.339375
S_LDL_PL_pct	N07C	ANTIVERTIGO PREPARATIONS	Model1	437/117640	-0.132655	0.0829439	0.109748
S_LDL_PL_pct	P01A	AGENTS AGAINST AMOEBIASIS AND OTHER PROTOZOAL DISEASES	Model1	55/118022	0.365856	0.233268	0.116792
S_LDL_PL_pct	P01B	ANTIMALARIALS	Model1	1056/117021	0.0897342	0.0535486	0.0937894
S_LDL_PL_pct	R01A	DECONGESTANTS AND OTHER NASAL PREPARATIONS FOR TOPICAL USE	Model1	5811/112266	0.0788193	0.0232985	0.000717158
S_LDL_PL_pct	R01B	NASAL DECONGESTANTS FOR SYSTEMIC USE	Model1	50/118027	-0.292849	0.244664	0.23133
S_LDL_PL_pct	R03A	ADRENERGICS, INHALANTS	Model1	7772/110305	0.0064229	0.0203129	0.751853
S_LDL_PL_pct	R03B	OTHER DRUGS FOR OBSTRUCTIVE AIRWAY DISEASES, INHALANTS	Model1	5288/112789	0.0529372	0.0243603	0.0297751
S_LDL_PL_pct	R03C	ADRENERGICS FOR SYSTEMIC USE	Model1	5155/112922	0.00988317	0.0246499	0.688464
S_LDL_PL_pct	R03D	OTHER SYSTEMIC DRUGS FOR OBSTRUCTIVE AIRWAY DISEASES	Model1	420/117657	0.0998589	0.0845781	0.237736
S_LDL_PL_pct	R05C	EXPECTORANTS, EXCL. COMBINATIONS WITH COUGH SUPPRESSANTS	Model1	115/117962	0.646004	0.161395	6.26825e-05
S_LDL_PL_pct	R05D	COUGH SUPPRESSANTS, EXCL. COMBINATIONS WITH EXPECTORANTS	Model1	592/117485	-0.291161	0.0714207	4.57104e-05
S_LDL_PL_pct	R06A	ANTIHISTAMINES FOR SYSTEMIC USE	Model1	3820/114257	-0.0767914	0.0284735	0.00699886
S_LDL_PL_pct	S01A	ANTIINFECTIVES	Model1	786/117291	0.131166	0.061914	0.0341336
S_LDL_PL_pct	S01B	ANTIINFLAMMATORY AGENTS	Model1	4014/114063	-0.0734052	0.0278114	0.00830653
S_LDL_PL_pct	S01C	ANTIINFLAMMATORY AGENTS AND ANTIINFECTIVES IN COMBINATION	Model1	1204/116873	0.35623	0.0501151	1.18195e-12
S_LDL_PL_pct	S01E	ANTIGLAUCOMA PREPARATIONS AND MIOTICS	Model1	1390/116687	0.133896	0.0467663	0.00419602
S_LDL_PL_pct	S01F	MYDRIATICS AND CYCLOPLEGICS	Model1	24/118053	-0.316972	0.353101	0.369357
S_LDL_PL_pct	S01G	DECONGESTANTS AND ANTIALLERGICS	Model1	372/117705	-0.08185	0.0898428	0.362278
S_LDL_PL_pct	S01K	SURGICAL AIDS	Model1	245/117832	0.0184502	0.110713	0.867647
S_LDL_PL_pct	S01X	OTHER OPHTHALMOLOGICALS	Model1	1116/116961	0.124532	0.0521157	0.0168714
S_LDL_PL_pct	S02A	ANTIINFECTIVES	Model1	112/117965	0.188768	0.163512	0.248314
S_LDL_PL_pct	S02B	CORTICOSTEROIDS	Model1	1268/116809	0.355546	0.0488468	3.38904e-13
S_LDL_PL_pct	S02C	CORTICOSTEROIDS AND ANTIINFECTIVES IN COMBINATION	Model1	74/118003	-0.527986	0.201119	0.00865981
S_LDL_PL_pct	S03A	ANTIINFECTIVES	Model1	104/117973	0.270304	0.169672	0.111141
S_LDL_PL_pct	S03C	CORTICOSTEROIDS AND ANTIINFECTIVES IN COMBINATION	Model1	5/118072	0.375155	0.773487	0.627665
S_LDL_PL_pct	V03A	ALL OTHER THERAPEUTIC PRODUCTS	Model1	256/117821	0.106507	0.108263	0.325227
S_LDL_PL_pct	V06D	OTHER NUTRIENTS	Model1	150/117927	0.061125	0.141364	0.665457
S_LDL_PL_pct	A07A	INTESTINAL ANTIINFECTIVES	Model1	23/118054	0.100035	0.3607	0.781524
S_LDL_PL_pct	B05C	IRRIGATING SOLUTIONS	Model1	108/117969	0.387794	0.16654	0.019885
S_LDL_PL_pct	J01G	AMINOGLYCOSIDE ANTIBACTERIALS	Model1	2/118075	0.683029	1.22296	0.576499
S_LDL_PL_pct	R02A	THROAT PREPARATIONS	Model1	14433/103644	-0.113852	0.0155268	2.27104e-13
S_LDL_PL_pct	S03B	CORTICOSTEROIDS	Model1	954/117123	0.438304	0.0562463	6.61878e-15
S_LDL_PL_pct	C01C	CARDIAC STIMULANTS EXCL. CARDIAC GLYCOSIDES	Model1	29/118048	-0.0479621	0.321221	0.881308
S_LDL_PL_pct	G02A	OXYTOCICS	Model1	5/118072	1.59312	0.773719	0.039493
S_LDL_PL_pct	V04C	OTHER DIAGNOSTIC AGENTS	Model1	36/118041	0.425738	0.288338	0.139806
S_LDL_PL_pct	D02B	PROTECTIVES AGAINST UV-RADIATION	Model1	11/118066	0.649781	0.521578	0.21284
S_LDL_PL_pct	D03A	CICATRIZANTS	Model1	6/118071	1.10483	0.706185	0.1177
S_LDL_PL_pct	D03B	ENZYMES	Model1	23/118054	0.378841	0.360807	0.293729
S_LDL_PL_pct	M09A	OTHER DRUGS FOR DISORDERS OF THE MUSCULO-SKELETAL SYSTEM	Model1	23/118054	0.378841	0.360807	0.293729
S_LDL_PL_pct	J01B	AMPHENICOLS	Model1	4/118073	0.989346	0.86479	0.252614
S_LDL_PL_pct	D10B	ANTI-ACNE PREPARATIONS FOR SYSTEMIC USE	Model1	1/118076	0.653518	1.72957	0.705543
S_LDL_PL_pct	J04B	DRUGS FOR TREATMENT OF LEPRA	Model1	13/118064	1.07649	0.479713	0.0248319
S_LDL_PL_pct	J01M	QUINOLONE ANTIBACTERIALS	Model1	61/118016	0.374174	0.221498	0.0911662
S_LDL_PL_pct	N01A	ANESTHETICS, GENERAL	Model1	40/118037	0.522534	0.273507	0.0560716
S_LDL_PL_pct	P03A	ECTOPARASITICIDES, INCL. SCABICIDES	Model1	11/118066	0.297671	0.521572	0.568191
S_LDL_C_pct	A01A	STOMATOLOGICAL PREPARATIONS	Model1	17021/101056	-0.0205206	0.00132071	2.19e-54
S_LDL_C_pct	A02A	ANTACIDS	Model1	256/117821	-0.00651749	0.00968707	0.501074
S_LDL_C_pct	A02B	DRUGS FOR PEPTIC ULCER AND GASTRO-OESOPHAGEAL REFLUX DISEASE (GORD)	Model1	13978/104099	-0.00892471	0.00140969	2.44466e-10
S_LDL_C_pct	A03A	Drugs for functional gastrointestinal disorders	Model1	1031/117046	-0.00394559	0.00484679	0.415611
S_LDL_C_pct	A03B	BELLADONNA AND DERIVATIVES, PLAIN	Model1	139/117938	-0.00915758	0.0131368	0.485746
S_LDL_C_pct	A03C	ANTISPASMODICS IN COMBINATION WITH PSYCHOLEPTICS	Model1	12/118065	-0.0241896	0.0446786	0.588223
S_LDL_C_pct	A03F	PROPULSIVES	Model1	384/117693	-0.00834788	0.00791206	0.29139
S_LDL_C_pct	A04A	ANTIEMETICS AND ANTINAUSEANTS	Model1	26/118051	-0.0211618	0.030355	0.485713
S_LDL_C_pct	A05A	BILE THERAPY	Model1	65/118012	-0.0142069	0.0192038	0.459424
S_LDL_C_pct	A06A	Drugs for constipation	Model1	2000/116077	-0.00552322	0.00349994	0.114548
S_LDL_C_pct	A07D	ANTIPROPULSIVES	Model1	456/117621	-0.017639	0.00726387	0.0151704
S_LDL_C_pct	A07E	INTESTINAL ANTIINFLAMMATORY AGENTS	Model1	3909/114168	-0.0101955	0.00251967	5.20539e-05
S_LDL_C_pct	A08A	ANTIOBESITY PREPARATIONS, EXCL. DIET PRODUCTS	Model1	303/117774	-0.0208507	0.0089057	0.0192197
S_LDL_C_pct	A09A	DIGESTIVES, INCL. ENZYMES	Model1	74/118003	-0.028101	0.0179979	0.118444
S_LDL_C_pct	A10A	INSULINS AND ANALOGUES	Model1	1275/116802	-0.0364919	0.00436271	6.10118e-17
S_LDL_C_pct	A10B	BLOOD GLUCOSE LOWERING DRUGS, EXCL. INSULINS	Model1	3841/114236	-0.0400485	0.00256148	4.78305e-55
S_LDL_C_pct	A11A	MULTIVITAMINS, COMBINATIONS	Model1	1726/116351	-0.000425309	0.00377141	0.910212
S_LDL_C_pct	A11B	MULTIVITAMINS, PLAIN	Model1	3729/114348	0.00170312	0.00258841	0.510552
S_LDL_C_pct	A11C	VITAMIN A AND D, INCL. COMBINATIONS OF THE TWO	Model1	7247/110830	0.00280452	0.00190352	0.140664
S_LDL_C_pct	A11D	VITAMIN B1, PLAIN AND IN COMBINATION WITH VITAMIN B6 AND B12	Model1	199/117878	-0.0234658	0.0109865	0.0326912
S_LDL_C_pct	A11E	VITAMIN B-COMPLEX, INCL. COMBINATIONS	Model1	871/117206	-0.00537451	0.00527046	0.307853
S_LDL_C_pct	A11G	ASCORBIC ACID (VITAMIN C), INCL. COMBINATIONS	Model1	1906/116171	-0.0114051	0.00358492	0.00146606
S_LDL_C_pct	A11H	OTHER PLAIN VITAMIN PREPARATIONS	Model1	615/117462	0.00228128	0.00626793	0.715888
S_LDL_C_pct	A11J	OTHER VITAMIN PRODUCTS, COMBINATIONS	Model1	159/117918	0.000678553	0.0122892	0.955967
S_LDL_C_pct	A12A	CALCIUM	Model1	4447/113630	-0.00660858	0.00240129	0.00592236
S_LDL_C_pct	A12B	POTASSIUM	Model1	87/117990	-0.00391976	0.0166008	0.813341
S_LDL_C_pct	A12C	OTHER MINERAL SUPPLEMENTS	Model1	1297/116780	0.00038248	0.00433093	0.929628
S_LDL_C_pct	A16A	OTHER ALIMENTARY TRACT AND METABOLISM PRODUCTS	Model1	4/118073	0.0114189	0.0773985	0.882711
S_LDL_C_pct	B01A	ANTITHROMBOTIC AGENTS	Model1	18020/100057	-0.021636	0.00129832	2.78962e-62
S_LDL_C_pct	B02A	ANTIFIBRINOLYTICS	Model1	142/117935	-0.00541233	0.0130126	0.677462
S_LDL_C_pct	B02B	VITAMIN K AND OTHER HEMOSTATICS	Model1	46/118031	0.00280175	0.0228242	0.902302
S_LDL_C_pct	B03A	IRON PREPARATIONS	Model1	1223/116854	-0.0104051	0.0044587	0.0196152
S_LDL_C_pct	B03B	VITAMIN B12 AND FOLIC ACID	Model1	1646/116431	-0.00919553	0.00384769	0.0168553
S_LDL_C_pct	B03X	OTHER ANTIANEMIC PREPARATIONS	Model1	30/118047	-0.0242468	0.0282609	0.390915
S_LDL_C_pct	B05X	I.V. SOLUTION ADDITIVES	Model1	38/118039	-0.0336045	0.0251171	0.180927
S_LDL_C_pct	C01A	CARDIAC GLYCOSIDES	Model1	282/117795	-0.0321332	0.00923754	0.000504326
S_LDL_C_pct	C01B	ANTIARRHYTHMICS, CLASS I AND III	Model1	308/117769	-0.0104407	0.0088345	0.237282
S_LDL_C_pct	C01D	VASODILATORS USED IN CARDIAC DISEASES	Model1	1508/116569	-0.0285577	0.00403288	1.43679e-12
S_LDL_C_pct	C01E	OTHER CARDIAC PREPARATIONS	Model1	14927/103150	0.000966788	0.00136863	0.479948
S_LDL_C_pct	C02A	ANTIADRENERGIC AGENTS, CENTRALLY ACTING	Model1	268/117809	-0.0091235	0.00946849	0.335266
S_LDL_C_pct	C02C	ANTIADRENERGIC AGENTS, PERIPHERALLY ACTING	Model1	1503/116574	-0.0129706	0.00403446	0.00130501
S_LDL_C_pct	C02D	ARTERIOLAR SMOOTH MUSCLE, AGENTS ACTING ON	Model1	23/118054	-0.0120329	0.0322736	0.709267
S_LDL_C_pct	C03A	LOW-CEILING DIURETICS, THIAZIDES	Model1	7184/110893	-0.00724186	0.00190966	0.000149375
S_LDL_C_pct	C03B	LOW-CEILING DIURETICS, EXCL. THIAZIDES	Model1	411/117666	-0.00859776	0.00765774	0.261544
S_LDL_C_pct	C03C	HIGH-CEILING DIURETICS	Model1	1256/116821	-0.021202	0.00440424	1.48131e-06
S_LDL_C_pct	C03D	POTASSIUM-SPARING AGENTS	Model1	278/117799	-0.0214997	0.00929705	0.02075
S_LDL_C_pct	C03E	DIURETICS AND POTASSIUM-SPARING AGENTS IN COMBINATION	Model1	243/117834	-0.00471671	0.00994841	0.635418
S_LDL_C_pct	C04A	PERIPHERAL VASODILATORS	Model1	42/118035	-0.00998153	0.0238867	0.676043
S_LDL_C_pct	C05A	AGENTS FOR TREATMENT OF HEMORRHOIDS AND ANAL FISSURES FOR TOPICAL USE	Model1	2264/115813	-0.027444	0.00329244	7.80185e-17
S_LDL_C_pct	C05B	ANTIVARICOSE THERAPY	Model1	11/118066	-0.00777016	0.0466635	0.867752
S_LDL_C_pct	C05C	CAPILLARY STABILIZING AGENTS	Model1	10/118067	0.00873377	0.0489456	0.858379
S_LDL_C_pct	C07A	BETA BLOCKING AGENTS	Model1	8027/110050	-0.0250546	0.00181281	2.06218e-43
S_LDL_C_pct	C07B	BETA BLOCKING AGENTS AND THIAZIDES	Model1	116/117961	-0.0125748	0.0143811	0.381902
S_LDL_C_pct	C07C	BETA BLOCKING AGENTS AND OTHER DIURETICS	Model1	216/117861	-0.0067538	0.0105463	0.521917
S_LDL_C_pct	C07D	BETA BLOCKING AGENTS, THIAZIDES AND OTHER DIURETICS	Model1	2/118075	0.00978533	0.109428	0.928746
S_LDL_C_pct	C07F	BETA BLOCKING AGENTS AND OTHER ANTIHYPERTENSIVES	Model1	9/118068	-0.0160321	0.0515924	0.755995
S_LDL_C_pct	C08C	SELECTIVE CALCIUM CHANNEL BLOCKERS WITH MAINLY VASCULAR EFFECTS	Model1	7631/110446	-0.0167677	0.00186293	2.27508e-19
S_LDL_C_pct	C08D	SELECTIVE CALCIUM CHANNEL BLOCKERS WITH DIRECT CARDIAC EFFECTS	Model1	1048/117029	-0.0142912	0.00481533	0.0029994
S_LDL_C_pct	C08G	CALCIUM CHANNEL BLOCKERS AND DIURETICS	Model1	13/118064	-0.04076	0.0429259	0.342346
S_LDL_C_pct	C09A	ACE INHIBITORS, PLAIN	Model1	11529/106548	-0.0182026	0.00154522	5.1615e-32
S_LDL_C_pct	C09B	ACE INHIBITORS, COMBINATIONS	Model1	173/117904	-0.0089024	0.0117794	0.449794
S_LDL_C_pct	C09C	ANGIOTENSIN II ANTAGONISTS, PLAIN	Model1	4792/113285	-0.0266524	0.00230062	5.11102e-31
S_LDL_C_pct	C09D	ANGIOTENSIN II ANTAGONISTS, COMBINATIONS	Model1	221/117856	-0.0108431	0.0104246	0.298275
S_LDL_C_pct	C10A	LIPID MODIFYING AGENTS, PLAIN	Model1	23847/94230	-0.0260089	0.00117338	1.22684e-108
S_LDL_C_pct	D01A	ANTIFUNGALS FOR TOPICAL USE	Model1	560/117517	-0.00138126	0.00655774	0.833176
S_LDL_C_pct	D01B	ANTIFUNGALS FOR SYSTEMIC USE	Model1	234/117843	0.00360541	0.0101281	0.721854
S_LDL_C_pct	D02A	EMOLLIENTS AND PROTECTIVES	Model1	689/117388	-0.0115547	0.00591673	0.0508344
S_LDL_C_pct	D04A	ANTIPRURITICS, INCL. ANTIHISTAMINES, ANESTHETICS, ETC.	Model1	41/118036	-0.00458767	0.0241756	0.849494
S_LDL_C_pct	D05A	ANTIPSORIATICS FOR TOPICAL USE	Model1	444/117633	-0.111509	0.00735259	6.64731e-52
S_LDL_C_pct	D05B	ANTIPSORIATICS FOR SYSTEMIC USE	Model1	20/118057	-0.0161639	0.0346066	0.640446
S_LDL_C_pct	D06A	ANTIBIOTICS FOR TOPICAL USE	Model1	421/117656	-0.00216965	0.00755775	0.774055
S_LDL_C_pct	D06B	CHEMOTHERAPEUTICS FOR TOPICAL USE	Model1	235/117842	-0.00154976	0.0101072	0.878136
S_LDL_C_pct	D07A	CORTICOSTEROIDS, PLAIN	Model1	4467/113610	-0.00916854	0.00236324	0.000104667
S_LDL_C_pct	D07C	CORTICOSTEROIDS, COMBINATIONS WITH ANTIBIOTICS	Model1	152/117925	-0.0021663	0.0125622	0.863087
S_LDL_C_pct	D07X	CORTICOSTEROIDS, OTHER COMBINATIONS	Model1	1546/116531	-0.0244863	0.0039636	6.52128e-10
S_LDL_C_pct	D08A	ANTISEPTICS AND DISINFECTANTS	Model1	40/118037	-0.00852201	0.0244759	0.727706
S_LDL_C_pct	D09A	MEDICATED DRESSINGS	Model1	26/118051	-0.0170924	0.030356	0.573391
S_LDL_C_pct	D10A	ANTI-ACNE PREPARATIONS FOR TOPICAL USE	Model1	274/117803	-0.00448378	0.00936002	0.631914
S_LDL_C_pct	D11A	OTHER DERMATOLOGICAL PREPARATIONS	Model1	5393/112684	-0.00466784	0.00216779	0.0312993
S_LDL_C_pct	G01A	ANTIINFECTIVES AND ANTISEPTICS, EXCL. COMBINATIONS WITH CORTICOSTEROIDS	Model1	800/117277	-0.00237956	0.0054934	0.664895
S_LDL_C_pct	G02B	CONTRACEPTIVES FOR TOPICAL USE	Model1	343/117734	-0.00858689	0.00839619	0.306445
S_LDL_C_pct	G02C	OTHER GYNECOLOGICALS	Model1	15077/103000	0.000853708	0.00136286	0.531049
S_LDL_C_pct	G03A	HORMONAL CONTRACEPTIVES FOR SYSTEMIC USE	Model1	1244/116833	-0.00743383	0.00447618	0.0967657
S_LDL_C_pct	G03B	ANDROGENS	Model1	158/117919	-0.01348	0.0123256	0.274105
S_LDL_C_pct	G03C	ESTROGENS	Model1	2709/115368	-0.0126886	0.00303936	2.98535e-05
S_LDL_C_pct	G03D	PROGESTOGENS	Model1	365/117712	-0.00875078	0.0081326	0.281924
S_LDL_C_pct	G03F	PROGESTOGENS AND ESTROGENS IN COMBINATION	Model1	1581/116496	-0.00725701	0.00394233	0.0656546
S_LDL_C_pct	G03G	GONADOTROPINS AND OTHER OVULATION STIMULANTS	Model1	4/118073	-0.011634	0.0773802	0.880489
S_LDL_C_pct	G03H	ANTIANDROGENS	Model1	32/118045	-0.0349978	0.0273684	0.200982
S_LDL_C_pct	G03X	OTHER SEX HORMONES AND MODULATORS OF THE GENITAL SYSTEM	Model1	120/117957	-0.000478583	0.0141445	0.973008
S_LDL_C_pct	G04B	Urologicals	Model1	1740/116337	-0.00656246	0.00374586	0.0797898
S_LDL_C_pct	G04C	DRUGS USED IN BENIGN PROSTATIC HYPERTROPHY	Model1	1624/116453	-0.0200751	0.00391636	2.96511e-07
S_LDL_C_pct	H01A	ANTERIOR PITUITARY LOBE HORMONES AND ANALOGUES	Model1	26/118051	-0.0263127	0.0303542	0.386023
S_LDL_C_pct	H01B	POSTERIOR PITUITARY LOBE HORMONES	Model1	35/118042	-0.0103809	0.026163	0.691533
S_LDL_C_pct	H01C	HYPOTHALAMIC HORMONES	Model1	10/118067	-0.00343348	0.0489415	0.944071
S_LDL_C_pct	H02A	CORTICOSTEROIDS FOR SYSTEMIC USE, PLAIN	Model1	1352/116725	-0.0269549	0.00423464	1.9558e-10
S_LDL_C_pct	H03A	THYROID PREPARATIONS	Model1	6546/111531	-0.00255666	0.00199423	0.199836
S_LDL_C_pct	H03B	ANTITHYROID PREPARATIONS	Model1	92/117985	-8.39704e-05	0.0161424	0.99585
S_LDL_C_pct	H04A	GLYCOGENOLYTIC HORMONES	Model1	1/118076	-0.0234143	0.154761	0.879744
S_LDL_C_pct	H05B	ANTI-PARATHYROID AGENTS	Model1	1/118076	-0.0274974	0.154761	0.858977
S_LDL_C_pct	J01A	TETRACYCLINES	Model1	644/117433	-0.00214474	0.00611638	0.725848
S_LDL_C_pct	J01C	BETA-LACTAM ANTIBACTERIALS, PENICILLINS	Model1	333/117744	-0.00988301	0.00849318	0.244572
S_LDL_C_pct	J01D	OTHER BETA-LACTAM ANTIBACTERIALS	Model1	105/117972	-0.0127991	0.0151149	0.397114
S_LDL_C_pct	J01E	SULFONAMIDES AND TRIMETHOPRIM	Model1	150/117927	-0.00608525	0.0126452	0.630355
S_LDL_C_pct	J01F	MACROLIDES, LINCOSAMIDES AND STREPTOGRAMINS	Model1	159/117918	-0.00633305	0.0122818	0.606104
S_LDL_C_pct	J01X	OTHER ANTIBACTERIALS	Model1	136/117941	-0.00934288	0.01328	0.481726
S_LDL_C_pct	J02A	ANTIMYCOTICS FOR SYSTEMIC USE	Model1	51/118026	-0.00516149	0.021677	0.811797
S_LDL_C_pct	J04A	DRUGS FOR TREATMENT OF TUBERCULOSIS	Model1	3/118074	-0.013367	0.0893556	0.881086
S_LDL_C_pct	J05A	DIRECT ACTING ANTIVIRALS	Model1	229/117848	-0.00341406	0.0102464	0.738987
S_LDL_C_pct	J07B	VIRAL VACCINES	Model1	49/118028	-0.00695885	0.0221181	0.753049
S_LDL_C_pct	L01A	ALKYLATING AGENTS	Model1	15/118062	-0.0170588	0.0399637	0.669484
S_LDL_C_pct	L01B	ANTIMETABOLITES	Model1	675/117402	-0.00739575	0.00597714	0.215964
S_LDL_C_pct	L01X	OTHER ANTINEOPLASTIC AGENTS	Model1	171/117906	-0.00712908	0.0118459	0.547295
S_LDL_C_pct	L02A	HORMONES AND RELATED AGENTS	Model1	134/117943	-0.00953763	0.0133785	0.475905
S_LDL_C_pct	L02B	HORMONE ANTAGONISTS AND RELATED AGENTS	Model1	829/117248	-0.00228643	0.0054086	0.672486
S_LDL_C_pct	L03A	IMMUNOSTIMULANTS	Model1	32/118045	-0.00822421	0.0273676	0.76379
S_LDL_C_pct	L04A	IMMUNOSUPPRESSANTS	Model1	1068/117009	-0.0100014	0.00475887	0.0355873
S_LDL_C_pct	M01A	ANTIINFLAMMATORY AND ANTIRHEUMATIC PRODUCTS, NON-STEROIDS	Model1	25364/92713	-0.00131663	0.0011048	0.233367
S_LDL_C_pct	M01C	SPECIFIC ANTIRHEUMATIC AGENTS	Model1	9/118068	-0.00805662	0.0515878	0.875897
S_LDL_C_pct	M02A	TOPICAL PRODUCTS FOR JOINT AND MUSCULAR PAIN	Model1	17639/100438	-0.00119181	0.00127235	0.348913
S_LDL_C_pct	M03B	MUSCLE RELAXANTS, CENTRALLY ACTING AGENTS	Model1	172/117905	-0.00551166	0.0118093	0.6407
S_LDL_C_pct	M03C	MUSCLE RELAXANTS, DIRECTLY ACTING AGENTS	Model1	2/118075	-0.0283693	0.109441	0.795465
S_LDL_C_pct	M04A	ANTIGOUT PREPARATIONS	Model1	1427/116650	-0.014724	0.00414823	0.000386163
S_LDL_C_pct	M05B	DRUGS AFFECTING BONE STRUCTURE AND MINERALIZATION	Model1	2058/116019	-0.00114699	0.00346788	0.740837
S_LDL_C_pct	N02A	OPIOIDS	Model1	6261/111816	-0.0160554	0.00202037	1.93119e-15
S_LDL_C_pct	N02B	OTHER ANALGESICS AND ANTIPYRETICS	Model1	35187/82890	-0.0106089	0.000995947	1.75304e-26
S_LDL_C_pct	N02C	ANTIMIGRAINE PREPARATIONS	Model1	1381/116696	-0.0319871	0.00420014	2.64163e-14
S_LDL_C_pct	N03A	ANTIEPILEPTICS	Model1	2074/116003	-0.00580446	0.00342972	0.090572
S_LDL_C_pct	N04A	ANTICHOLINERGIC AGENTS	Model1	74/118003	-0.00284315	0.0179998	0.874493
S_LDL_C_pct	N04B	DOPAMINERGIC AGENTS	Model1	281/117796	-0.00626528	0.00924625	0.498025
S_LDL_C_pct	N05A	ANTIPSYCHOTICS	Model1	926/117151	-0.0076644	0.00510668	0.133395
S_LDL_C_pct	N05B	ANXIOLYTICS	Model1	492/117585	-0.0110982	0.00699332	0.112522
S_LDL_C_pct	N05C	HYPNOTICS AND SEDATIVES	Model1	850/117227	-0.0340157	0.00533096	1.76836e-10
S_LDL_C_pct	N06A	ANTIDEPRESSANTS	Model1	8800/109277	-0.00857959	0.00172314	6.39881e-07
S_LDL_C_pct	N06B	PSYCHOSTIMULANTS, AGENTS USED FOR ADHD AND NOOTROPICS	Model1	23/118054	-0.0149236	0.0322756	0.64381
S_LDL_C_pct	N06C	PSYCHOLEPTICS AND PSYCHOANALEPTICS IN COMBINATION	Model1	27/118050	-0.00224844	0.0297916	0.939839
S_LDL_C_pct	N06D	ANTI-DEMENTIA DRUGS	Model1	650/117427	0.00273655	0.00609776	0.653591
S_LDL_C_pct	N07A	PARASYMPATHOMIMETICS	Model1	45/118032	-0.0110601	0.0230755	0.631724
S_LDL_C_pct	N07B	DRUGS USED IN ADDICTIVE DISORDERS	Model1	181/117896	-0.013252	0.0115126	0.249699
S_LDL_C_pct	N07C	ANTIVERTIGO PREPARATIONS	Model1	437/117640	-0.00450229	0.00742176	0.544095
S_LDL_C_pct	P01A	AGENTS AGAINST AMOEBIASIS AND OTHER PROTOZOAL DISEASES	Model1	55/118022	-0.00185533	0.0208726	0.929171
S_LDL_C_pct	P01B	ANTIMALARIALS	Model1	1056/117021	-0.0304104	0.00479068	2.19181e-10
S_LDL_C_pct	R01A	DECONGESTANTS AND OTHER NASAL PREPARATIONS FOR TOPICAL USE	Model1	5811/112266	-0.00632789	0.00208473	0.00240306
S_LDL_C_pct	R01B	NASAL DECONGESTANTS FOR SYSTEMIC USE	Model1	50/118027	0.00792886	0.0218923	0.717221
S_LDL_C_pct	R03A	ADRENERGICS, INHALANTS	Model1	7772/110305	-0.0039857	0.00181753	0.0283153
S_LDL_C_pct	R03B	OTHER DRUGS FOR OBSTRUCTIVE AIRWAY DISEASES, INHALANTS	Model1	5288/112789	-0.0062493	0.00217969	0.0041437
S_LDL_C_pct	R03C	ADRENERGICS FOR SYSTEMIC USE	Model1	5155/112922	-0.00142458	0.00220563	0.518355
S_LDL_C_pct	R03D	OTHER SYSTEMIC DRUGS FOR OBSTRUCTIVE AIRWAY DISEASES	Model1	420/117657	-0.00377145	0.00756795	0.618242
S_LDL_C_pct	R05C	EXPECTORANTS, EXCL. COMBINATIONS WITH COUGH SUPPRESSANTS	Model1	115/117962	-0.00995648	0.0144423	0.490576
S_LDL_C_pct	R05D	COUGH SUPPRESSANTS, EXCL. COMBINATIONS WITH EXPECTORANTS	Model1	592/117485	-0.00602773	0.00639104	0.345604
S_LDL_C_pct	R06A	ANTIHISTAMINES FOR SYSTEMIC USE	Model1	3820/114257	-0.00230069	0.00254783	0.366527
S_LDL_C_pct	S01A	ANTIINFECTIVES	Model1	786/117291	-0.00253652	0.00554006	0.647061
S_LDL_C_pct	S01B	ANTIINFLAMMATORY AGENTS	Model1	4014/114063	-0.0157607	0.00248817	2.39314e-10
S_LDL_C_pct	S01C	ANTIINFLAMMATORY AGENTS AND ANTIINFECTIVES IN COMBINATION	Model1	1204/116873	-0.0298156	0.00448434	2.96712e-11
S_LDL_C_pct	S01E	ANTIGLAUCOMA PREPARATIONS AND MIOTICS	Model1	1390/116687	-0.00271274	0.00418471	0.516825
S_LDL_C_pct	S01F	MYDRIATICS AND CYCLOPLEGICS	Model1	24/118053	-0.0108351	0.031595	0.731646
S_LDL_C_pct	S01G	DECONGESTANTS AND ANTIALLERGICS	Model1	372/117705	-0.00316477	0.00803902	0.693821
S_LDL_C_pct	S01K	SURGICAL AIDS	Model1	245/117832	-0.0060533	0.00990641	0.541168
S_LDL_C_pct	S01X	OTHER OPHTHALMOLOGICALS	Model1	1116/116961	-0.00321767	0.00466333	0.490199
S_LDL_C_pct	S02A	ANTIINFECTIVES	Model1	112/117965	-0.00512492	0.0146308	0.726128
S_LDL_C_pct	S02B	CORTICOSTEROIDS	Model1	1268/116809	-0.028769	0.00437091	4.66333e-11
S_LDL_C_pct	S02C	CORTICOSTEROIDS AND ANTIINFECTIVES IN COMBINATION	Model1	74/118003	0.00321176	0.0179963	0.858356
S_LDL_C_pct	S03A	ANTIINFECTIVES	Model1	104/117973	-0.0068567	0.0151821	0.651537
S_LDL_C_pct	S03C	CORTICOSTEROIDS AND ANTIINFECTIVES IN COMBINATION	Model1	5/118072	0.00326166	0.0692105	0.962412
S_LDL_C_pct	V03A	ALL OTHER THERAPEUTIC PRODUCTS	Model1	256/117821	-0.014054	0.00968717	0.146842
S_LDL_C_pct	V06D	OTHER NUTRIENTS	Model1	150/117927	-0.000428174	0.0126491	0.972997
S_LDL_C_pct	A07A	INTESTINAL ANTIINFECTIVES	Model1	23/118054	-0.00402596	0.0322749	0.90073
S_LDL_C_pct	B05C	IRRIGATING SOLUTIONS	Model1	108/117969	-0.0110669	0.014902	0.457698
S_LDL_C_pct	J01G	AMINOGLYCOSIDE ANTIBACTERIALS	Model1	2/118075	-0.00762026	0.109428	0.944483
S_LDL_C_pct	R02A	THROAT PREPARATIONS	Model1	14433/103644	0.00110052	0.00138962	0.428388
S_LDL_C_pct	S03B	CORTICOSTEROIDS	Model1	954/117123	-0.0364114	0.00503301	4.70047e-13
S_LDL_C_pct	C01C	CARDIAC STIMULANTS EXCL. CARDIAC GLYCOSIDES	Model1	29/118048	-0.00117533	0.0287423	0.967382
S_LDL_C_pct	G02A	OXYTOCICS	Model1	5/118072	-0.0131585	0.0692324	0.84926
S_LDL_C_pct	V04C	OTHER DIAGNOSTIC AGENTS	Model1	36/118041	-0.00431219	0.0258003	0.867262
S_LDL_C_pct	D02B	PROTECTIVES AGAINST UV-RADIATION	Model1	11/118066	-0.00967608	0.0466702	0.835754
S_LDL_C_pct	D03A	CICATRIZANTS	Model1	6/118071	-0.00810354	0.063189	0.897957
S_LDL_C_pct	D03B	ENZYMES	Model1	23/118054	-0.00660733	0.0322846	0.837839
S_LDL_C_pct	M09A	OTHER DRUGS FOR DISORDERS OF THE MUSCULO-SKELETAL SYSTEM	Model1	23/118054	-0.00660733	0.0322846	0.837839
S_LDL_C_pct	J01B	AMPHENICOLS	Model1	4/118073	-0.0163625	0.0773805	0.832533
S_LDL_C_pct	D10B	ANTI-ACNE PREPARATIONS FOR SYSTEMIC USE	Model1	1/118076	-0.0354956	0.154759	0.818589
S_LDL_C_pct	J04B	DRUGS FOR TREATMENT OF LEPRA	Model1	13/118064	-0.0085082	0.0429249	0.84288
S_LDL_C_pct	J01M	QUINOLONE ANTIBACTERIALS	Model1	61/118016	-0.0109878	0.0198195	0.57931
S_LDL_C_pct	N01A	ANESTHETICS, GENERAL	Model1	40/118037	-0.0254773	0.0244732	0.297864
S_LDL_C_pct	P03A	ECTOPARASITICIDES, INCL. SCABICIDES	Model1	11/118066	-0.00507225	0.0466695	0.913453
S_LDL_CE_pct	A01A	STOMATOLOGICAL PREPARATIONS	Model1	17021/101056	-0.63755	0.0177013	1.55631e-282
S_LDL_CE_pct	A02A	ANTACIDS	Model1	256/117821	0.0543306	0.130412	0.676967
S_LDL_CE_pct	A02B	DRUGS FOR PEPTIC ULCER AND GASTRO-OESOPHAGEAL REFLUX DISEASE (GORD)	Model1	13978/104099	0.0996728	0.0189789	1.50904e-07
S_LDL_CE_pct	A03A	Drugs for functional gastrointestinal disorders	Model1	1031/117046	0.226891	0.0652467	0.000506409
S_LDL_CE_pct	A03B	BELLADONNA AND DERIVATIVES, PLAIN	Model1	139/117938	0.27108	0.176853	0.125328
S_LDL_CE_pct	A03C	ANTISPASMODICS IN COMBINATION WITH PSYCHOLEPTICS	Model1	12/118065	-0.74006	0.601482	0.218552
S_LDL_CE_pct	A03F	PROPULSIVES	Model1	384/117693	-0.17515	0.106515	0.100103
S_LDL_CE_pct	A04A	ANTIEMETICS AND ANTINAUSEANTS	Model1	26/118051	-0.0952941	0.408654	0.815614
S_LDL_CE_pct	A05A	BILE THERAPY	Model1	65/118012	-0.212979	0.258531	0.410053
S_LDL_CE_pct	A06A	Drugs for constipation	Model1	2000/116077	-0.184381	0.0471154	9.10605e-05
S_LDL_CE_pct	A07D	ANTIPROPULSIVES	Model1	456/117621	0.208497	0.0977903	0.0330023
S_LDL_CE_pct	A07E	INTESTINAL ANTIINFLAMMATORY AGENTS	Model1	3909/114168	-0.165371	0.03392	1.08773e-06
S_LDL_CE_pct	A08A	ANTIOBESITY PREPARATIONS, EXCL. DIET PRODUCTS	Model1	303/117774	-0.385917	0.11989	0.0012871
S_LDL_CE_pct	A09A	DIGESTIVES, INCL. ENZYMES	Model1	74/118003	-1.05218	0.24228	1.40765e-05
S_LDL_CE_pct	A10A	INSULINS AND ANALOGUES	Model1	1275/116802	-1.6436	0.0585552	8.6544e-173
S_LDL_CE_pct	A10B	BLOOD GLUCOSE LOWERING DRUGS, EXCL. INSULINS	Model1	3841/114236	-0.87625	0.0344252	1.56038e-142
S_LDL_CE_pct	A11A	MULTIVITAMINS, COMBINATIONS	Model1	1726/116351	-0.0121468	0.0507725	0.810921
S_LDL_CE_pct	A11B	MULTIVITAMINS, PLAIN	Model1	3729/114348	0.0228291	0.0348464	0.512383
S_LDL_CE_pct	A11C	VITAMIN A AND D, INCL. COMBINATIONS OF THE TWO	Model1	7247/110830	0.0528087	0.0256259	0.0393282
S_LDL_CE_pct	A11D	VITAMIN B1, PLAIN AND IN COMBINATION WITH VITAMIN B6 AND B12	Model1	199/117878	-0.825142	0.147888	2.41745e-08
S_LDL_CE_pct	A11E	VITAMIN B-COMPLEX, INCL. COMBINATIONS	Model1	871/117206	-0.227916	0.0709507	0.00131707
S_LDL_CE_pct	A11G	ASCORBIC ACID (VITAMIN C), INCL. COMBINATIONS	Model1	1906/116171	-0.106827	0.048263	0.0268699
S_LDL_CE_pct	A11H	OTHER PLAIN VITAMIN PREPARATIONS	Model1	615/117462	-0.0522231	0.0843819	0.53599
S_LDL_CE_pct	A11J	OTHER VITAMIN PRODUCTS, COMBINATIONS	Model1	159/117918	-0.0763601	0.165443	0.644405
S_LDL_CE_pct	A12A	CALCIUM	Model1	4447/113630	-0.131049	0.0323261	5.03868e-05
S_LDL_CE_pct	A12B	POTASSIUM	Model1	87/117990	-0.359607	0.223486	0.107601
S_LDL_CE_pct	A12C	OTHER MINERAL SUPPLEMENTS	Model1	1297/116780	-0.096027	0.0583045	0.0995623
S_LDL_CE_pct	A16A	OTHER ALIMENTARY TRACT AND METABOLISM PRODUCTS	Model1	4/118073	-0.0664384	1.04198	0.94916
S_LDL_CE_pct	B01A	ANTITHROMBOTIC AGENTS	Model1	18020/100057	-0.672234	0.0173894	0
S_LDL_CE_pct	B02A	ANTIFIBRINOLYTICS	Model1	142/117935	-0.635631	0.175172	0.000285075
S_LDL_CE_pct	B02B	VITAMIN K AND OTHER HEMOSTATICS	Model1	46/118031	0.39394	0.307268	0.199819
S_LDL_CE_pct	B03A	IRON PREPARATIONS	Model1	1223/116854	-0.473447	0.0600107	3.06289e-15
S_LDL_CE_pct	B03B	VITAMIN B12 AND FOLIC ACID	Model1	1646/116431	-0.178409	0.0517981	0.000572707
S_LDL_CE_pct	B03X	OTHER ANTIANEMIC PREPARATIONS	Model1	30/118047	-0.502115	0.380461	0.186919
S_LDL_CE_pct	B05X	I.V. SOLUTION ADDITIVES	Model1	38/118039	-1.33645	0.338119	7.73512e-05
S_LDL_CE_pct	C01A	CARDIAC GLYCOSIDES	Model1	282/117795	-0.803416	0.124345	1.04278e-10
S_LDL_CE_pct	C01B	ANTIARRHYTHMICS, CLASS I AND III	Model1	308/117769	-0.506216	0.118926	2.07748e-05
S_LDL_CE_pct	C01D	VASODILATORS USED IN CARDIAC DISEASES	Model1	1508/116569	-1.12787	0.0542048	5.50029e-96
S_LDL_CE_pct	C01E	OTHER CARDIAC PREPARATIONS	Model1	14927/103150	0.147874	0.0184202	1.00149e-15
S_LDL_CE_pct	C02A	ANTIADRENERGIC AGENTS, CENTRALLY ACTING	Model1	268/117809	-0.0551889	0.12747	0.665047
S_LDL_CE_pct	C02C	ANTIADRENERGIC AGENTS, PERIPHERALLY ACTING	Model1	1503/116574	-0.391709	0.0543043	5.497e-13
S_LDL_CE_pct	C02D	ARTERIOLAR SMOOTH MUSCLE, AGENTS ACTING ON	Model1	23/118054	-0.370779	0.434481	0.393449
S_LDL_CE_pct	C03A	LOW-CEILING DIURETICS, THIAZIDES	Model1	7184/110893	0.212379	0.0257029	1.43684e-16
S_LDL_CE_pct	C03B	LOW-CEILING DIURETICS, EXCL. THIAZIDES	Model1	411/117666	-0.0711385	0.103093	0.490167
S_LDL_CE_pct	C03C	HIGH-CEILING DIURETICS	Model1	1256/116821	-0.296997	0.0592916	5.47645e-07
S_LDL_CE_pct	C03D	POTASSIUM-SPARING AGENTS	Model1	278/117799	-0.471919	0.125157	0.000162918
S_LDL_CE_pct	C03E	DIURETICS AND POTASSIUM-SPARING AGENTS IN COMBINATION	Model1	243/117834	0.398033	0.133925	0.00295884
S_LDL_CE_pct	C04A	PERIPHERAL VASODILATORS	Model1	42/118035	-0.290236	0.321573	0.366766
S_LDL_CE_pct	C05A	AGENTS FOR TREATMENT OF HEMORRHOIDS AND ANAL FISSURES FOR TOPICAL USE	Model1	2264/115813	-0.706277	0.0442898	3.44629e-57
S_LDL_CE_pct	C05B	ANTIVARICOSE THERAPY	Model1	11/118066	0.0780866	0.628207	0.901077
S_LDL_CE_pct	C05C	CAPILLARY STABILIZING AGENTS	Model1	10/118067	0.853124	0.658925	0.195419
S_LDL_CE_pct	C07A	BETA BLOCKING AGENTS	Model1	8027/110050	-0.52295	0.0243772	6.79154e-102
S_LDL_CE_pct	C07B	BETA BLOCKING AGENTS AND THIAZIDES	Model1	116/117961	-0.324751	0.193603	0.0934663
S_LDL_CE_pct	C07C	BETA BLOCKING AGENTS AND OTHER DIURETICS	Model1	216/117861	0.223993	0.141978	0.114648
S_LDL_CE_pct	C07D	BETA BLOCKING AGENTS, THIAZIDES AND OTHER DIURETICS	Model1	2/118075	0.259726	1.47317	0.860055
S_LDL_CE_pct	C07F	BETA BLOCKING AGENTS AND OTHER ANTIHYPERTENSIVES	Model1	9/118068	-0.0439363	0.694563	0.949562
S_LDL_CE_pct	C08C	SELECTIVE CALCIUM CHANNEL BLOCKERS WITH MAINLY VASCULAR EFFECTS	Model1	7631/110446	-0.114298	0.0250861	5.21353e-06
S_LDL_CE_pct	C08D	SELECTIVE CALCIUM CHANNEL BLOCKERS WITH DIRECT CARDIAC EFFECTS	Model1	1048/117029	-0.65075	0.0648011	1.01572e-23
S_LDL_CE_pct	C08G	CALCIUM CHANNEL BLOCKERS AND DIURETICS	Model1	13/118064	-1.87286	0.577865	0.00119148
S_LDL_CE_pct	C09A	ACE INHIBITORS, PLAIN	Model1	11529/106548	-0.359837	0.0207883	4.82278e-67
S_LDL_CE_pct	C09B	ACE INHIBITORS, COMBINATIONS	Model1	173/117904	-0.265885	0.158578	0.0936082
S_LDL_CE_pct	C09C	ANGIOTENSIN II ANTAGONISTS, PLAIN	Model1	4792/113285	-0.240788	0.0309817	7.79082e-15
S_LDL_CE_pct	C09D	ANGIOTENSIN II ANTAGONISTS, COMBINATIONS	Model1	221/117856	-0.335264	0.140339	0.0168975
S_LDL_CE_pct	C10A	LIPID MODIFYING AGENTS, PLAIN	Model1	23847/94230	-0.753067	0.015677	0
S_LDL_CE_pct	D01A	ANTIFUNGALS FOR TOPICAL USE	Model1	560/117517	-0.0916789	0.0882831	0.299056
S_LDL_CE_pct	D01B	ANTIFUNGALS FOR SYSTEMIC USE	Model1	234/117843	-0.00709565	0.136349	0.958497
S_LDL_CE_pct	D02A	EMOLLIENTS AND PROTECTIVES	Model1	689/117388	-0.338979	0.079649	2.08366e-05
S_LDL_CE_pct	D04A	ANTIPRURITICS, INCL. ANTIHISTAMINES, ANESTHETICS, ETC.	Model1	41/118036	0.211517	0.325463	0.51576
S_LDL_CE_pct	D05A	ANTIPSORIATICS FOR TOPICAL USE	Model1	444/117633	-0.388797	0.099074	8.70267e-05
S_LDL_CE_pct	D05B	ANTIPSORIATICS FOR SYSTEMIC USE	Model1	20/118057	0.327414	0.46589	0.4822
S_LDL_CE_pct	D06A	ANTIBIOTICS FOR TOPICAL USE	Model1	421/117656	-0.0572041	0.101746	0.573964
S_LDL_CE_pct	D06B	CHEMOTHERAPEUTICS FOR TOPICAL USE	Model1	235/117842	-0.250302	0.136066	0.0658339
S_LDL_CE_pct	D07A	CORTICOSTEROIDS, PLAIN	Model1	4467/113610	-0.156336	0.0318139	8.93247e-07
S_LDL_CE_pct	D07C	CORTICOSTEROIDS, COMBINATIONS WITH ANTIBIOTICS	Model1	152/117925	0.171435	0.169118	0.310727
S_LDL_CE_pct	D07X	CORTICOSTEROIDS, OTHER COMBINATIONS	Model1	1546/116531	-0.349283	0.0533589	5.93679e-11
S_LDL_CE_pct	D08A	ANTISEPTICS AND DISINFECTANTS	Model1	40/118037	-0.0931538	0.329506	0.777402
S_LDL_CE_pct	D09A	MEDICATED DRESSINGS	Model1	26/118051	-0.624585	0.408664	0.126426
S_LDL_CE_pct	D10A	ANTI-ACNE PREPARATIONS FOR TOPICAL USE	Model1	274/117803	-0.297942	0.126006	0.0180558
S_LDL_CE_pct	D11A	OTHER DERMATOLOGICAL PREPARATIONS	Model1	5393/112684	0.0856643	0.0291833	0.00333198
S_LDL_CE_pct	G01A	ANTIINFECTIVES AND ANTISEPTICS, EXCL. COMBINATIONS WITH CORTICOSTEROIDS	Model1	800/117277	-0.194178	0.0739527	0.00864816
S_LDL_CE_pct	G02B	CONTRACEPTIVES FOR TOPICAL USE	Model1	343/117734	-0.886017	0.113005	4.52346e-15
S_LDL_CE_pct	G02C	OTHER GYNECOLOGICALS	Model1	15077/103000	0.160732	0.0183416	1.92168e-18
S_LDL_CE_pct	G03A	HORMONAL CONTRACEPTIVES FOR SYSTEMIC USE	Model1	1244/116833	-0.547734	0.0602401	9.82123e-20
S_LDL_CE_pct	G03B	ANDROGENS	Model1	158/117919	-0.503105	0.165927	0.00242926
S_LDL_CE_pct	G03C	ESTROGENS	Model1	2709/115368	0.123177	0.0409188	0.00261054
S_LDL_CE_pct	G03D	PROGESTOGENS	Model1	365/117712	-1.0766	0.109441	7.93513e-23
S_LDL_CE_pct	G03F	PROGESTOGENS AND ESTROGENS IN COMBINATION	Model1	1581/116496	-0.319832	0.0530662	1.67482e-09
S_LDL_CE_pct	G03G	GONADOTROPINS AND OTHER OVULATION STIMULANTS	Model1	4/118073	-2.22344	1.04171	0.0328112
S_LDL_CE_pct	G03H	ANTIANDROGENS	Model1	32/118045	-0.0185485	0.368449	0.95985
S_LDL_CE_pct	G03X	OTHER SEX HORMONES AND MODULATORS OF THE GENITAL SYSTEM	Model1	120/117957	0.202713	0.190419	0.287075
S_LDL_CE_pct	G04B	Urologicals	Model1	1740/116337	-0.29897	0.0504218	3.04932e-09
S_LDL_CE_pct	G04C	DRUGS USED IN BENIGN PROSTATIC HYPERTROPHY	Model1	1624/116453	-0.503029	0.0527095	1.40686e-21
S_LDL_CE_pct	H01A	ANTERIOR PITUITARY LOBE HORMONES AND ANALOGUES	Model1	26/118051	-0.36399	0.408643	0.373077
S_LDL_CE_pct	H01B	POSTERIOR PITUITARY LOBE HORMONES	Model1	35/118042	-0.0899994	0.352219	0.798321
S_LDL_CE_pct	H01C	HYPOTHALAMIC HORMONES	Model1	10/118067	-0.250966	0.658873	0.703277
S_LDL_CE_pct	H02A	CORTICOSTEROIDS FOR SYSTEMIC USE, PLAIN	Model1	1352/116725	-0.363973	0.0570087	1.72571e-10
S_LDL_CE_pct	H03A	THYROID PREPARATIONS	Model1	6546/111531	0.0680345	0.0268468	0.0112725
S_LDL_CE_pct	H03B	ANTITHYROID PREPARATIONS	Model1	92/117985	-0.220168	0.217315	0.311003
S_LDL_CE_pct	H04A	GLYCOGENOLYTIC HORMONES	Model1	1/118076	-1.15652	2.08347	0.578831
S_LDL_CE_pct	H05B	ANTI-PARATHYROID AGENTS	Model1	1/118076	-1.57349	2.08347	0.450113
S_LDL_CE_pct	J01A	TETRACYCLINES	Model1	644/117433	-0.0862123	0.0823413	0.295096
S_LDL_CE_pct	J01C	BETA-LACTAM ANTIBACTERIALS, PENICILLINS	Model1	333/117744	-0.374501	0.114335	0.00105514
S_LDL_CE_pct	J01D	OTHER BETA-LACTAM ANTIBACTERIALS	Model1	105/117972	-0.802623	0.203471	7.99616e-05
S_LDL_CE_pct	J01E	SULFONAMIDES AND TRIMETHOPRIM	Model1	150/117927	-0.440102	0.170232	0.00973018
S_LDL_CE_pct	J01F	MACROLIDES, LINCOSAMIDES AND STREPTOGRAMINS	Model1	159/117918	-0.383155	0.16534	0.0204853
S_LDL_CE_pct	J01X	OTHER ANTIBACTERIALS	Model1	136/117941	-0.341618	0.178779	0.0560278
S_LDL_CE_pct	J02A	ANTIMYCOTICS FOR SYSTEMIC USE	Model1	51/118026	-0.325941	0.291825	0.264038
S_LDL_CE_pct	J04A	DRUGS FOR TREATMENT OF TUBERCULOSIS	Model1	3/118074	-1.36199	1.20294	0.257546
S_LDL_CE_pct	J05A	DIRECT ACTING ANTIVIRALS	Model1	229/117848	-0.0203537	0.137942	0.882696
S_LDL_CE_pct	J07B	VIRAL VACCINES	Model1	49/118028	-0.131216	0.297765	0.659454
S_LDL_CE_pct	L01A	ALKYLATING AGENTS	Model1	15/118062	0.368192	0.53801	0.49375
S_LDL_CE_pct	L01B	ANTIMETABOLITES	Model1	675/117402	-0.316677	0.0804625	8.29963e-05
S_LDL_CE_pct	L01X	OTHER ANTINEOPLASTIC AGENTS	Model1	171/117906	0.10344	0.159475	0.516578
S_LDL_CE_pct	L02A	HORMONES AND RELATED AGENTS	Model1	134/117943	-0.0280162	0.180108	0.876387
S_LDL_CE_pct	L02B	HORMONE ANTAGONISTS AND RELATED AGENTS	Model1	829/117248	0.387587	0.0728045	1.01879e-07
S_LDL_CE_pct	L03A	IMMUNOSTIMULANTS	Model1	32/118045	0.578413	0.368433	0.116435
S_LDL_CE_pct	L04A	IMMUNOSUPPRESSANTS	Model1	1068/117009	-0.41591	0.0640559	8.45213e-11
S_LDL_CE_pct	M01A	ANTIINFLAMMATORY AND ANTIRHEUMATIC PRODUCTS, NON-STEROIDS	Model1	25364/92713	0.139378	0.0148679	7.07348e-21
S_LDL_CE_pct	M01C	SPECIFIC ANTIRHEUMATIC AGENTS	Model1	9/118068	0.566307	0.694499	0.414835
S_LDL_CE_pct	M02A	TOPICAL PRODUCTS FOR JOINT AND MUSCULAR PAIN	Model1	17639/100438	0.19552	0.0171196	3.4126e-30
S_LDL_CE_pct	M03B	MUSCLE RELAXANTS, CENTRALLY ACTING AGENTS	Model1	172/117905	-0.178963	0.158982	0.260302
S_LDL_CE_pct	M03C	MUSCLE RELAXANTS, DIRECTLY ACTING AGENTS	Model1	2/118075	-1.42385	1.47334	0.333839
S_LDL_CE_pct	M04A	ANTIGOUT PREPARATIONS	Model1	1427/116650	0.360656	0.0558385	1.05873e-10
S_LDL_CE_pct	M05B	DRUGS AFFECTING BONE STRUCTURE AND MINERALIZATION	Model1	2058/116019	-0.162467	0.0466839	0.000501324
S_LDL_CE_pct	N02A	OPIOIDS	Model1	6261/111816	0.269028	0.0271952	4.58239e-23
S_LDL_CE_pct	N02B	OTHER ANALGESICS AND ANTIPYRETICS	Model1	35187/82890	-0.152951	0.013407	3.94179e-30
S_LDL_CE_pct	N02C	ANTIMIGRAINE PREPARATIONS	Model1	1381/116696	-0.00393387	0.0565582	0.944548
S_LDL_CE_pct	N03A	ANTIEPILEPTICS	Model1	2074/116003	0.0136136	0.0461731	0.768118
S_LDL_CE_pct	N04A	ANTICHOLINERGIC AGENTS	Model1	74/118003	-0.353644	0.24232	0.144456
S_LDL_CE_pct	N04B	DOPAMINERGIC AGENTS	Model1	281/117796	-0.610369	0.124465	9.40591e-07
S_LDL_CE_pct	N05A	ANTIPSYCHOTICS	Model1	926/117151	0.107085	0.0687485	0.119322
S_LDL_CE_pct	N05B	ANXIOLYTICS	Model1	492/117585	0.097965	0.0941481	0.29809
S_LDL_CE_pct	N05C	HYPNOTICS AND SEDATIVES	Model1	850/117227	-0.00795427	0.0717804	0.911764
S_LDL_CE_pct	N06A	ANTIDEPRESSANTS	Model1	8800/109277	0.197667	0.023193	1.57723e-17
S_LDL_CE_pct	N06B	PSYCHOSTIMULANTS, AGENTS USED FOR ADHD AND NOOTROPICS	Model1	23/118054	-0.402902	0.434509	0.353793
S_LDL_CE_pct	N06C	PSYCHOLEPTICS AND PSYCHOANALEPTICS IN COMBINATION	Model1	27/118050	-0.0987828	0.401068	0.805451
S_LDL_CE_pct	N06D	ANTI-DEMENTIA DRUGS	Model1	650/117427	-0.0305136	0.0820911	0.710114
S_LDL_CE_pct	N07A	PARASYMPATHOMIMETICS	Model1	45/118032	-0.792601	0.310645	0.0107282
S_LDL_CE_pct	N07B	DRUGS USED IN ADDICTIVE DISORDERS	Model1	181/117896	-0.0735536	0.154989	0.635092
S_LDL_CE_pct	N07C	ANTIVERTIGO PREPARATIONS	Model1	437/117640	0.173707	0.0999142	0.0821149
S_LDL_CE_pct	P01A	AGENTS AGAINST AMOEBIASIS AND OTHER PROTOZOAL DISEASES	Model1	55/118022	-0.34693	0.280996	0.216965
S_LDL_CE_pct	P01B	ANTIMALARIALS	Model1	1056/117021	-0.112755	0.0645047	0.0804655
S_LDL_CE_pct	R01A	DECONGESTANTS AND OTHER NASAL PREPARATIONS FOR TOPICAL USE	Model1	5811/112266	-0.0993026	0.0280653	0.000402903
S_LDL_CE_pct	R01B	NASAL DECONGESTANTS FOR SYSTEMIC USE	Model1	50/118027	0.386316	0.294722	0.189934
S_LDL_CE_pct	R03A	ADRENERGICS, INHALANTS	Model1	7772/110305	-0.0277985	0.0244688	0.255926
S_LDL_CE_pct	R03B	OTHER DRUGS FOR OBSTRUCTIVE AIRWAY DISEASES, INHALANTS	Model1	5288/112789	-0.0790973	0.0293441	0.00702911
S_LDL_CE_pct	R03C	ADRENERGICS FOR SYSTEMIC USE	Model1	5155/112922	-0.0245243	0.0296932	0.40885
S_LDL_CE_pct	R03D	OTHER SYSTEMIC DRUGS FOR OBSTRUCTIVE AIRWAY DISEASES	Model1	420/117657	-0.131508	0.101883	0.196784
S_LDL_CE_pct	R05C	EXPECTORANTS, EXCL. COMBINATIONS WITH COUGH SUPPRESSANTS	Model1	115/117962	-0.757185	0.194418	9.84039e-05
S_LDL_CE_pct	R05D	COUGH SUPPRESSANTS, EXCL. COMBINATIONS WITH EXPECTORANTS	Model1	592/117485	0.342873	0.0860338	6.74267e-05
S_LDL_CE_pct	R06A	ANTIHISTAMINES FOR SYSTEMIC USE	Model1	3820/114257	0.0716354	0.0342996	0.0367532
S_LDL_CE_pct	S01A	ANTIINFECTIVES	Model1	786/117291	-0.163282	0.0745816	0.0285763
S_LDL_CE_pct	S01B	ANTIINFLAMMATORY AGENTS	Model1	4014/114063	0.112242	0.033501	0.000807203
S_LDL_CE_pct	S01C	ANTIINFLAMMATORY AGENTS AND ANTIINFECTIVES IN COMBINATION	Model1	1204/116873	-0.399817	0.0603705	3.54169e-11
S_LDL_CE_pct	S01E	ANTIGLAUCOMA PREPARATIONS AND MIOTICS	Model1	1390/116687	-0.159958	0.0563348	0.00452046
S_LDL_CE_pct	S01F	MYDRIATICS AND CYCLOPLEGICS	Model1	24/118053	0.316235	0.425346	0.457194
S_LDL_CE_pct	S01G	DECONGESTANTS AND ANTIALLERGICS	Model1	372/117705	0.113824	0.108225	0.292921
S_LDL_CE_pct	S01K	SURGICAL AIDS	Model1	245/117832	0.0221534	0.133365	0.86807
S_LDL_CE_pct	S01X	OTHER OPHTHALMOLOGICALS	Model1	1116/116961	-0.140477	0.0627788	0.0252452
S_LDL_CE_pct	S02A	ANTIINFECTIVES	Model1	112/117965	-0.165066	0.196967	0.40201
S_LDL_CE_pct	S02B	CORTICOSTEROIDS	Model1	1268/116809	-0.399164	0.0588426	1.17778e-11
S_LDL_CE_pct	S02C	CORTICOSTEROIDS AND ANTIINFECTIVES IN COMBINATION	Model1	74/118003	0.664107	0.242268	0.00612224
S_LDL_CE_pct	S03A	ANTIINFECTIVES	Model1	104/117973	-0.259687	0.204388	0.203887
S_LDL_CE_pct	S03C	CORTICOSTEROIDS AND ANTIINFECTIVES IN COMBINATION	Model1	5/118072	-0.623732	0.931743	0.503226
S_LDL_CE_pct	V03A	ALL OTHER THERAPEUTIC PRODUCTS	Model1	256/117821	-0.13226	0.130414	0.310509
S_LDL_CE_pct	V06D	OTHER NUTRIENTS	Model1	150/117927	-0.084429	0.170288	0.620035
S_LDL_CE_pct	A07A	INTESTINAL ANTIINFECTIVES	Model1	23/118054	-0.144986	0.4345	0.738617
S_LDL_CE_pct	B05C	IRRIGATING SOLUTIONS	Model1	108/117969	-0.599835	0.200611	0.00278993
S_LDL_CE_pct	J01G	AMINOGLYCOSIDE ANTIBACTERIALS	Model1	2/118075	-0.954992	1.47317	0.516822
S_LDL_CE_pct	R02A	THROAT PREPARATIONS	Model1	14433/103644	0.158493	0.0187021	2.38554e-17
S_LDL_CE_pct	S03B	CORTICOSTEROIDS	Model1	954/117123	-0.483945	0.0677572	9.22869e-13
S_LDL_CE_pct	C01C	CARDIAC STIMULANTS EXCL. CARDIAC GLYCOSIDES	Model1	29/118048	0.136704	0.386943	0.72387
S_LDL_CE_pct	G02A	OXYTOCICS	Model1	5/118072	-2.05802	0.932021	0.0272373
S_LDL_CE_pct	V04C	OTHER DIAGNOSTIC AGENTS	Model1	36/118041	-0.462099	0.347333	0.183383
S_LDL_CE_pct	D02B	PROTECTIVES AGAINST UV-RADIATION	Model1	11/118066	-0.71959	0.628294	0.252084
S_LDL_CE_pct	D03A	CICATRIZANTS	Model1	6/118071	-1.60138	0.850668	0.0597716
S_LDL_CE_pct	D03B	ENZYMES	Model1	23/118054	-0.301519	0.43463	0.487849
S_LDL_CE_pct	M09A	OTHER DRUGS FOR DISORDERS OF THE MUSCULO-SKELETAL SYSTEM	Model1	23/118054	-0.301519	0.43463	0.487849
S_LDL_CE_pct	J01B	AMPHENICOLS	Model1	4/118073	-1.5286	1.04172	0.142276
S_LDL_CE_pct	D10B	ANTI-ACNE PREPARATIONS FOR SYSTEMIC USE	Model1	1/118076	-0.223738	2.08344	0.914481
S_LDL_CE_pct	J04B	DRUGS FOR TREATMENT OF LEPRA	Model1	13/118064	-1.28055	0.577864	0.0266924
S_LDL_CE_pct	J01M	QUINOLONE ANTIBACTERIALS	Model1	61/118016	-0.353992	0.266818	0.184604
S_LDL_CE_pct	N01A	ANESTHETICS, GENERAL	Model1	40/118037	-0.644329	0.329466	0.0505059
S_LDL_CE_pct	P03A	ECTOPARASITICIDES, INCL. SCABICIDES	Model1	11/118066	-0.245911	0.628287	0.695503
S_LDL_FC_pct	A01A	STOMATOLOGICAL PREPARATIONS	Model1	17021/101056	-0.417559	0.0166173	5.72509e-139
S_LDL_FC_pct	A02A	ANTACIDS	Model1	256/117821	-0.515689	0.122075	2.39809e-05
S_LDL_FC_pct	A02B	DRUGS FOR PEPTIC ULCER AND GASTRO-OESOPHAGEAL REFLUX DISEASE (GORD)	Model1	13978/104099	-0.50669	0.0177077	1.85178e-179
S_LDL_FC_pct	A03A	Drugs for functional gastrointestinal disorders	Model1	1031/117046	-0.512664	0.0610651	4.69494e-17
S_LDL_FC_pct	A03B	BELLADONNA AND DERIVATIVES, PLAIN	Model1	139/117938	-0.857145	0.165542	2.24887e-07
S_LDL_FC_pct	A03C	ANTISPASMODICS IN COMBINATION WITH PSYCHOLEPTICS	Model1	12/118065	-0.814217	0.563072	0.148172
S_LDL_FC_pct	A03F	PROPULSIVES	Model1	384/117693	-0.373145	0.0997088	0.000182396
S_LDL_FC_pct	A04A	ANTIEMETICS AND ANTINAUSEANTS	Model1	26/118051	-1.26118	0.382541	0.000978097
S_LDL_FC_pct	A05A	BILE THERAPY	Model1	65/118012	-0.713696	0.242014	0.00318875
S_LDL_FC_pct	A06A	Drugs for constipation	Model1	2000/116077	-0.204396	0.0441056	3.5861e-06
S_LDL_FC_pct	A07D	ANTIPROPULSIVES	Model1	456/117621	-1.34703	0.0914634	4.74662e-49
S_LDL_FC_pct	A07E	INTESTINAL ANTIINFLAMMATORY AGENTS	Model1	3909/114168	-0.175123	0.0317531	3.49199e-08
S_LDL_FC_pct	A08A	ANTIOBESITY PREPARATIONS, EXCL. DIET PRODUCTS	Model1	303/117774	-0.951493	0.112205	2.27875e-17
S_LDL_FC_pct	A09A	DIGESTIVES, INCL. ENZYMES	Model1	74/118003	-0.709421	0.226817	0.0017621
S_LDL_FC_pct	A10A	INSULINS AND ANALOGUES	Model1	1275/116802	-0.679097	0.0549631	4.78182e-35
S_LDL_FC_pct	A10B	BLOOD GLUCOSE LOWERING DRUGS, EXCL. INSULINS	Model1	3841/114236	-1.31495	0.0320878	0
S_LDL_FC_pct	A11A	MULTIVITAMINS, COMBINATIONS	Model1	1726/116351	-0.0260327	0.0475303	0.583894
S_LDL_FC_pct	A11B	MULTIVITAMINS, PLAIN	Model1	3729/114348	0.0518845	0.0326209	0.111719
S_LDL_FC_pct	A11C	VITAMIN A AND D, INCL. COMBINATIONS OF THE TWO	Model1	7247/110830	0.0801291	0.0239888	0.000837208
S_LDL_FC_pct	A11D	VITAMIN B1, PLAIN AND IN COMBINATION WITH VITAMIN B6 AND B12	Model1	199/117878	-0.673928	0.138449	1.13049e-06
S_LDL_FC_pct	A11E	VITAMIN B-COMPLEX, INCL. COMBINATIONS	Model1	871/117206	-0.129638	0.0664218	0.0509719
S_LDL_FC_pct	A11G	ASCORBIC ACID (VITAMIN C), INCL. COMBINATIONS	Model1	1906/116171	0.093737	0.0451812	0.0380175
S_LDL_FC_pct	A11H	OTHER PLAIN VITAMIN PREPARATIONS	Model1	615/117462	0.174187	0.078992	0.0274477
S_LDL_FC_pct	A11J	OTHER VITAMIN PRODUCTS, COMBINATIONS	Model1	159/117918	0.0650262	0.154878	0.674593
S_LDL_FC_pct	A12A	CALCIUM	Model1	4447/113630	0.0101503	0.0302639	0.737329
S_LDL_FC_pct	A12B	POTASSIUM	Model1	87/117990	0.0541826	0.209217	0.795652
S_LDL_FC_pct	A12C	OTHER MINERAL SUPPLEMENTS	Model1	1297/116780	0.0872294	0.0545813	0.110011
S_LDL_FC_pct	A16A	OTHER ALIMENTARY TRACT AND METABOLISM PRODUCTS	Model1	4/118073	0.8859	0.975435	0.363769
S_LDL_FC_pct	B01A	ANTITHROMBOTIC AGENTS	Model1	18020/100057	-0.466595	0.0163253	4.72249e-179
S_LDL_FC_pct	B02A	ANTIFIBRINOLYTICS	Model1	142/117935	0.315127	0.163993	0.0546599
S_LDL_FC_pct	B02B	VITAMIN K AND OTHER HEMOSTATICS	Model1	46/118031	-0.233217	0.287648	0.417498
S_LDL_FC_pct	B03A	IRON PREPARATIONS	Model1	1223/116854	-0.193196	0.0561906	0.000585736
S_LDL_FC_pct	B03B	VITAMIN B12 AND FOLIC ACID	Model1	1646/116431	-0.435685	0.0484763	2.56291e-19
S_LDL_FC_pct	B03X	OTHER ANTIANEMIC PREPARATIONS	Model1	30/118047	-1.0275	0.356156	0.00391517
S_LDL_FC_pct	B05X	I.V. SOLUTION ADDITIVES	Model1	38/118039	-0.756803	0.316541	0.0168107
S_LDL_FC_pct	C01A	CARDIAC GLYCOSIDES	Model1	282/117795	-1.24986	0.116368	6.75644e-27
S_LDL_FC_pct	C01B	ANTIARRHYTHMICS, CLASS I AND III	Model1	308/117769	-0.224623	0.111338	0.0436475
S_LDL_FC_pct	C01D	VASODILATORS USED IN CARDIAC DISEASES	Model1	1508/116569	-0.716132	0.0507936	4.19956e-45
S_LDL_FC_pct	C01E	OTHER CARDIAC PREPARATIONS	Model1	14927/103150	-0.147047	0.0172434	1.50921e-17
S_LDL_FC_pct	C02A	ANTIADRENERGIC AGENTS, CENTRALLY ACTING	Model1	268/117809	-0.558442	0.119319	2.86846e-06
S_LDL_FC_pct	C02C	ANTIADRENERGIC AGENTS, PERIPHERALLY ACTING	Model1	1503/116574	-0.499942	0.0508269	8.026e-23
S_LDL_FC_pct	C02D	ARTERIOLAR SMOOTH MUSCLE, AGENTS ACTING ON	Model1	23/118054	-0.521329	0.406735	0.199936
S_LDL_FC_pct	C03A	LOW-CEILING DIURETICS, THIAZIDES	Model1	7184/110893	-0.539532	0.0240172	1.58913e-111
S_LDL_FC_pct	C03B	LOW-CEILING DIURETICS, EXCL. THIAZIDES	Model1	411/117666	-0.554351	0.096496	9.22524e-09
S_LDL_FC_pct	C03C	HIGH-CEILING DIURETICS	Model1	1256/116821	-1.08741	0.055421	1.4043e-85
S_LDL_FC_pct	C03D	POTASSIUM-SPARING AGENTS	Model1	278/117799	-0.917429	0.117141	4.84827e-15
S_LDL_FC_pct	C03E	DIURETICS AND POTASSIUM-SPARING AGENTS IN COMBINATION	Model1	243/117834	-0.736677	0.12536	4.20148e-09
S_LDL_FC_pct	C04A	PERIPHERAL VASODILATORS	Model1	42/118035	-0.383689	0.301037	0.202468
S_LDL_FC_pct	C05A	AGENTS FOR TREATMENT OF HEMORRHOIDS AND ANAL FISSURES FOR TOPICAL USE	Model1	2264/115813	-0.457445	0.0414848	2.92955e-28
S_LDL_FC_pct	C05B	ANTIVARICOSE THERAPY	Model1	11/118066	-0.653036	0.588088	0.266812
S_LDL_FC_pct	C05C	CAPILLARY STABILIZING AGENTS	Model1	10/118067	-0.319705	0.616851	0.60426
S_LDL_FC_pct	C07A	BETA BLOCKING AGENTS	Model1	8027/110050	-0.747037	0.0227613	3.4772e-235
S_LDL_FC_pct	C07B	BETA BLOCKING AGENTS AND THIAZIDES	Model1	116/117961	-0.551798	0.181235	0.00233005
S_LDL_FC_pct	C07C	BETA BLOCKING AGENTS AND OTHER DIURETICS	Model1	216/117861	-0.703096	0.132897	1.22192e-07
S_LDL_FC_pct	C07D	BETA BLOCKING AGENTS, THIAZIDES AND OTHER DIURETICS	Model1	2/118075	0.301425	1.3791	0.826988
S_LDL_FC_pct	C07F	BETA BLOCKING AGENTS AND OTHER ANTIHYPERTENSIVES	Model1	9/118068	-1.02441	0.650203	0.11514
S_LDL_FC_pct	C08C	SELECTIVE CALCIUM CHANNEL BLOCKERS WITH MAINLY VASCULAR EFFECTS	Model1	7631/110446	-0.442483	0.0234509	2.71098e-79
S_LDL_FC_pct	C08D	SELECTIVE CALCIUM CHANNEL BLOCKERS WITH DIRECT CARDIAC EFFECTS	Model1	1048/117029	-0.312108	0.0606822	2.70352e-07
S_LDL_FC_pct	C08G	CALCIUM CHANNEL BLOCKERS AND DIURETICS	Model1	13/118064	-0.562881	0.540986	0.298123
S_LDL_FC_pct	C09A	ACE INHIBITORS, PLAIN	Model1	11529/106548	-0.585613	0.0194108	3.43055e-199
S_LDL_FC_pct	C09B	ACE INHIBITORS, COMBINATIONS	Model1	173/117904	-0.378742	0.14845	0.010733
S_LDL_FC_pct	C09C	ANGIOTENSIN II ANTAGONISTS, PLAIN	Model1	4792/113285	-0.575335	0.0289624	1.13936e-87
S_LDL_FC_pct	C09D	ANGIOTENSIN II ANTAGONISTS, COMBINATIONS	Model1	221/117856	-0.414537	0.131375	0.00160329
S_LDL_FC_pct	C10A	LIPID MODIFYING AGENTS, PLAIN	Model1	23847/94230	-0.638629	0.0147016	0
S_LDL_FC_pct	D01A	ANTIFUNGALS FOR TOPICAL USE	Model1	560/117517	-0.0678186	0.0826457	0.411879
S_LDL_FC_pct	D01B	ANTIFUNGALS FOR SYSTEMIC USE	Model1	234/117843	0.166623	0.127641	0.191759
S_LDL_FC_pct	D02A	EMOLLIENTS AND PROTECTIVES	Model1	689/117388	-0.422442	0.0745584	1.46574e-08
S_LDL_FC_pct	D04A	ANTIPRURITICS, INCL. ANTIHISTAMINES, ANESTHETICS, ETC.	Model1	41/118036	-0.488491	0.304677	0.108869
S_LDL_FC_pct	D05A	ANTIPSORIATICS FOR TOPICAL USE	Model1	444/117633	-0.337844	0.0927482	0.000270025
S_LDL_FC_pct	D05B	ANTIPSORIATICS FOR SYSTEMIC USE	Model1	20/118057	-1.38838	0.436122	0.00145564
S_LDL_FC_pct	D06A	ANTIBIOTICS FOR TOPICAL USE	Model1	421/117656	-0.125867	0.0952482	0.186349
S_LDL_FC_pct	D06B	CHEMOTHERAPEUTICS FOR TOPICAL USE	Model1	235/117842	0.0891265	0.127378	0.484117
S_LDL_FC_pct	D07A	CORTICOSTEROIDS, PLAIN	Model1	4467/113610	-0.163599	0.0297816	3.95314e-08
S_LDL_FC_pct	D07C	CORTICOSTEROIDS, COMBINATIONS WITH ANTIBIOTICS	Model1	152/117925	-0.304514	0.158317	0.0544261
S_LDL_FC_pct	D07X	CORTICOSTEROIDS, OTHER COMBINATIONS	Model1	1546/116531	-0.350312	0.0499502	2.34105e-12
S_LDL_FC_pct	D08A	ANTISEPTICS AND DISINFECTANTS	Model1	40/118037	-0.468926	0.308462	0.128462
S_LDL_FC_pct	D09A	MEDICATED DRESSINGS	Model1	26/118051	-0.403952	0.382569	0.29102
S_LDL_FC_pct	D10A	ANTI-ACNE PREPARATIONS FOR TOPICAL USE	Model1	274/117803	-0.024182	0.117963	0.837574
S_LDL_FC_pct	D11A	OTHER DERMATOLOGICAL PREPARATIONS	Model1	5393/112684	-0.172631	0.0273161	2.62894e-10
S_LDL_FC_pct	G01A	ANTIINFECTIVES AND ANTISEPTICS, EXCL. COMBINATIONS WITH CORTICOSTEROIDS	Model1	800/117277	-0.000967219	0.0692323	0.988853
S_LDL_FC_pct	G02B	CONTRACEPTIVES FOR TOPICAL USE	Model1	343/117734	0.328723	0.105812	0.00189247
S_LDL_FC_pct	G02C	OTHER GYNECOLOGICALS	Model1	15077/103000	-0.167357	0.017169	1.92606e-22
S_LDL_FC_pct	G03A	HORMONAL CONTRACEPTIVES FOR SYSTEMIC USE	Model1	1244/116833	0.0673247	0.0564127	0.232703
S_LDL_FC_pct	G03B	ANDROGENS	Model1	158/117919	-0.440456	0.155332	0.00457512
S_LDL_FC_pct	G03C	ESTROGENS	Model1	2709/115368	-0.453695	0.0382845	2.22866e-32
S_LDL_FC_pct	G03D	PROGESTOGENS	Model1	365/117712	0.519244	0.102483	4.05514e-07
S_LDL_FC_pct	G03F	PROGESTOGENS AND ESTROGENS IN COMBINATION	Model1	1581/116496	-0.167002	0.0496828	0.000775804
S_LDL_FC_pct	G03G	GONADOTROPINS AND OTHER OVULATION STIMULANTS	Model1	4/118073	1.45516	0.975198	0.135658
S_LDL_FC_pct	G03H	ANTIANDROGENS	Model1	32/118045	-1.93742	0.344875	1.93914e-08
S_LDL_FC_pct	G03X	OTHER SEX HORMONES AND MODULATORS OF THE GENITAL SYSTEM	Model1	120/117957	-0.28482	0.178258	0.110091
S_LDL_FC_pct	G04B	Urologicals	Model1	1740/116337	-0.185886	0.0472059	8.22882e-05
S_LDL_FC_pct	G04C	DRUGS USED IN BENIGN PROSTATIC HYPERTROPHY	Model1	1624/116453	0.150113	0.0493607	0.00235726
S_LDL_FC_pct	H01A	ANTERIOR PITUITARY LOBE HORMONES AND ANALOGUES	Model1	26/118051	-1.32931	0.38253	0.000510946
S_LDL_FC_pct	H01B	POSTERIOR PITUITARY LOBE HORMONES	Model1	35/118042	-0.616739	0.329723	0.0614198
S_LDL_FC_pct	H01C	HYPOTHALAMIC HORMONES	Model1	10/118067	0.00367859	0.6168	0.995241
S_LDL_FC_pct	H02A	CORTICOSTEROIDS FOR SYSTEMIC USE, PLAIN	Model1	1352/116725	-0.366252	0.0533669	6.78016e-12
S_LDL_FC_pct	H03A	THYROID PREPARATIONS	Model1	6546/111531	-0.266101	0.0251212	3.30995e-26
S_LDL_FC_pct	H03B	ANTITHYROID PREPARATIONS	Model1	92/117985	0.173497	0.203438	0.39376
S_LDL_FC_pct	H04A	GLYCOGENOLYTIC HORMONES	Model1	1/118076	-0.367222	1.95042	0.850659
S_LDL_FC_pct	H05B	ANTI-PARATHYROID AGENTS	Model1	1/118076	-0.13385	1.95043	0.945288
S_LDL_FC_pct	J01A	TETRACYCLINES	Model1	644/117433	-0.10001	0.077083	0.194485
S_LDL_FC_pct	J01C	BETA-LACTAM ANTIBACTERIALS, PENICILLINS	Model1	333/117744	-0.29952	0.107035	0.00513746
S_LDL_FC_pct	J01D	OTHER BETA-LACTAM ANTIBACTERIALS	Model1	105/117972	-0.0267274	0.190491	0.888417
S_LDL_FC_pct	J01E	SULFONAMIDES AND TRIMETHOPRIM	Model1	150/117927	0.00893547	0.159366	0.955287
S_LDL_FC_pct	J01F	MACROLIDES, LINCOSAMIDES AND STREPTOGRAMINS	Model1	159/117918	-0.0502126	0.154786	0.745635
S_LDL_FC_pct	J01X	OTHER ANTIBACTERIALS	Model1	136/117941	-0.254989	0.167364	0.12762
S_LDL_FC_pct	J02A	ANTIMYCOTICS FOR SYSTEMIC USE	Model1	51/118026	-0.0529542	0.273192	0.846305
S_LDL_FC_pct	J04A	DRUGS FOR TREATMENT OF TUBERCULOSIS	Model1	3/118074	0.397749	1.12613	0.723939
S_LDL_FC_pct	J05A	DIRECT ACTING ANTIVIRALS	Model1	229/117848	-0.264718	0.129131	0.0403674
S_LDL_FC_pct	J07B	VIRAL VACCINES	Model1	49/118028	-0.373849	0.278749	0.179868
S_LDL_FC_pct	L01A	ALKYLATING AGENTS	Model1	15/118062	-1.52277	0.503635	0.00249878
S_LDL_FC_pct	L01B	ANTIMETABOLITES	Model1	675/117402	-0.201917	0.075327	0.00735133
S_LDL_FC_pct	L01X	OTHER ANTINEOPLASTIC AGENTS	Model1	171/117906	-0.604866	0.149281	5.0844e-05
S_LDL_FC_pct	L02A	HORMONES AND RELATED AGENTS	Model1	134/117943	-0.5862	0.168599	0.000507435
S_LDL_FC_pct	L02B	HORMONE ANTAGONISTS AND RELATED AGENTS	Model1	829/117248	-0.560192	0.068144	2.04343e-16
S_LDL_FC_pct	L03A	IMMUNOSTIMULANTS	Model1	32/118045	-1.12066	0.344894	0.00115727
S_LDL_FC_pct	L04A	IMMUNOSUPPRESSANTS	Model1	1068/117009	-0.265181	0.0599712	9.79654e-06
S_LDL_FC_pct	M01A	ANTIINFLAMMATORY AND ANTIRHEUMATIC PRODUCTS, NON-STEROIDS	Model1	25364/92713	-0.151996	0.0139166	9.33846e-28
S_LDL_FC_pct	M01C	SPECIFIC ANTIRHEUMATIC AGENTS	Model1	9/118068	-1.19877	0.650142	0.0652059
S_LDL_FC_pct	M02A	TOPICAL PRODUCTS FOR JOINT AND MUSCULAR PAIN	Model1	17639/100438	-0.247969	0.016019	5.37367e-54
S_LDL_FC_pct	M03B	MUSCLE RELAXANTS, CENTRALLY ACTING AGENTS	Model1	172/117905	-0.227587	0.148829	0.126222
S_LDL_FC_pct	M03C	MUSCLE RELAXANTS, DIRECTLY ACTING AGENTS	Model1	2/118075	-0.283108	1.37926	0.837368
S_LDL_FC_pct	M04A	ANTIGOUT PREPARATIONS	Model1	1427/116650	-1.36753	0.0521303	3.05786e-151
S_LDL_FC_pct	M05B	DRUGS AFFECTING BONE STRUCTURE AND MINERALIZATION	Model1	2058/116019	0.0414195	0.0437049	0.34328
S_LDL_FC_pct	N02A	OPIOIDS	Model1	6261/111816	-0.870851	0.0253427	1.70151e-257
S_LDL_FC_pct	N02B	OTHER ANALGESICS AND ANTIPYRETICS	Model1	35187/82890	-0.41437	0.0124997	7.14696e-240
S_LDL_FC_pct	N02C	ANTIMIGRAINE PREPARATIONS	Model1	1381/116696	-0.106653	0.0529456	0.0439705
S_LDL_FC_pct	N03A	ANTIEPILEPTICS	Model1	2074/116003	-0.427888	0.0432067	4.11316e-23
S_LDL_FC_pct	N04A	ANTICHOLINERGIC AGENTS	Model1	74/118003	0.0694624	0.226848	0.759448
S_LDL_FC_pct	N04B	DOPAMINERGIC AGENTS	Model1	281/117796	0.147943	0.116528	0.204232
S_LDL_FC_pct	N05A	ANTIPSYCHOTICS	Model1	926/117151	-0.631853	0.0643328	9.27021e-23
S_LDL_FC_pct	N05B	ANXIOLYTICS	Model1	492/117585	-0.838838	0.0881026	1.74345e-21
S_LDL_FC_pct	N05C	HYPNOTICS AND SEDATIVES	Model1	850/117227	-0.692995	0.0671664	6.01328e-25
S_LDL_FC_pct	N06A	ANTIDEPRESSANTS	Model1	8800/109277	-0.606574	0.0216468	3.28002e-172
S_LDL_FC_pct	N06B	PSYCHOSTIMULANTS, AGENTS USED FOR ADHD AND NOOTROPICS	Model1	23/118054	-0.580836	0.40676	0.153307
S_LDL_FC_pct	N06C	PSYCHOLEPTICS AND PSYCHOANALEPTICS IN COMBINATION	Model1	27/118050	-0.0800641	0.375457	0.831137
S_LDL_FC_pct	N06D	ANTI-DEMENTIA DRUGS	Model1	650/117427	0.157527	0.0768476	0.04038
S_LDL_FC_pct	N07A	PARASYMPATHOMIMETICS	Model1	45/118032	-0.0101704	0.290816	0.972102
S_LDL_FC_pct	N07B	DRUGS USED IN ADDICTIVE DISORDERS	Model1	181/117896	-0.778891	0.145074	7.93587e-08
S_LDL_FC_pct	N07C	ANTIVERTIGO PREPARATIONS	Model1	437/117640	-0.490626	0.0935242	1.55719e-07
S_LDL_FC_pct	P01A	AGENTS AGAINST AMOEBIASIS AND OTHER PROTOZOAL DISEASES	Model1	55/118022	0.190841	0.263053	0.468156
S_LDL_FC_pct	P01B	ANTIMALARIALS	Model1	1056/117021	-0.527255	0.0603669	2.48549e-18
S_LDL_FC_pct	R01A	DECONGESTANTS AND OTHER NASAL PREPARATIONS FOR TOPICAL USE	Model1	5811/112266	-0.109338	0.0262725	3.1611e-05
S_LDL_FC_pct	R01B	NASAL DECONGESTANTS FOR SYSTEMIC USE	Model1	50/118027	0.0774014	0.275904	0.779066
S_LDL_FC_pct	R03A	ADRENERGICS, INHALANTS	Model1	7772/110305	-0.105844	0.0229044	3.82066e-06
S_LDL_FC_pct	R03B	OTHER DRUGS FOR OBSTRUCTIVE AIRWAY DISEASES, INHALANTS	Model1	5288/112789	-0.100054	0.0274696	0.000270263
S_LDL_FC_pct	R03C	ADRENERGICS FOR SYSTEMIC USE	Model1	5155/112922	-0.125695	0.0277948	6.1246e-06
S_LDL_FC_pct	R03D	OTHER SYSTEMIC DRUGS FOR OBSTRUCTIVE AIRWAY DISEASES	Model1	420/117657	-0.168962	0.0953762	0.0764755
S_LDL_FC_pct	R05C	EXPECTORANTS, EXCL. COMBINATIONS WITH COUGH SUPPRESSANTS	Model1	115/117962	0.0570342	0.182014	0.754015
S_LDL_FC_pct	R05D	COUGH SUPPRESSANTS, EXCL. COMBINATIONS WITH EXPECTORANTS	Model1	592/117485	-0.790816	0.0805125	9.21118e-23
S_LDL_FC_pct	R06A	ANTIHISTAMINES FOR SYSTEMIC USE	Model1	3820/114257	-0.253393	0.0321014	2.96282e-15
S_LDL_FC_pct	S01A	ANTIINFECTIVES	Model1	786/117291	-0.0502662	0.0698203	0.471566
S_LDL_FC_pct	S01B	ANTIINFLAMMATORY AGENTS	Model1	4014/114063	-0.488576	0.031331	9.06739e-55
S_LDL_FC_pct	S01C	ANTIINFLAMMATORY AGENTS AND ANTIINFECTIVES IN COMBINATION	Model1	1204/116873	-0.386734	0.0565147	7.78916e-12
S_LDL_FC_pct	S01E	ANTIGLAUCOMA PREPARATIONS AND MIOTICS	Model1	1390/116687	-0.0845066	0.0527386	0.109077
S_LDL_FC_pct	S01F	MYDRIATICS AND CYCLOPLEGICS	Model1	24/118053	-1.00586	0.398175	0.0115328
S_LDL_FC_pct	S01G	DECONGESTANTS AND ANTIALLERGICS	Model1	372/117705	-0.345255	0.101309	0.000654797
S_LDL_FC_pct	S01K	SURGICAL AIDS	Model1	245/117832	-0.439334	0.124842	0.000433147
S_LDL_FC_pct	S01X	OTHER OPHTHALMOLOGICALS	Model1	1116/116961	-0.0963565	0.0587705	0.101104
S_LDL_FC_pct	S02A	ANTIINFECTIVES	Model1	112/117965	-0.200123	0.184389	0.277778
S_LDL_FC_pct	S02B	CORTICOSTEROIDS	Model1	1268/116809	-0.376418	0.055085	8.33248e-12
S_LDL_FC_pct	S02C	CORTICOSTEROIDS AND ANTIINFECTIVES IN COMBINATION	Model1	74/118003	-0.501215	0.2268	0.0271107
S_LDL_FC_pct	S03A	ANTIINFECTIVES	Model1	104/117973	-0.219826	0.191337	0.2506
S_LDL_FC_pct	S03C	CORTICOSTEROIDS AND ANTIINFECTIVES IN COMBINATION	Model1	5/118072	0.731381	0.872244	0.401749
S_LDL_FC_pct	V03A	ALL OTHER THERAPEUTIC PRODUCTS	Model1	256/117821	-0.774539	0.122066	2.22851e-10
S_LDL_FC_pct	V06D	OTHER NUTRIENTS	Model1	150/117927	0.0167068	0.159414	0.916534
S_LDL_FC_pct	A07A	INTESTINAL ANTIINFECTIVES	Model1	23/118054	-0.177359	0.406753	0.662811
S_LDL_FC_pct	B05C	IRRIGATING SOLUTIONS	Model1	108/117969	-0.106162	0.187807	0.57189
S_LDL_FC_pct	J01G	AMINOGLYCOSIDE ANTIBACTERIALS	Model1	2/118075	0.408731	1.3791	0.766945
S_LDL_FC_pct	R02A	THROAT PREPARATIONS	Model1	14433/103644	-0.149004	0.0175078	1.74819e-17
S_LDL_FC_pct	S03B	CORTICOSTEROIDS	Model1	954/117123	-0.414902	0.0634326	6.14248e-11
S_LDL_FC_pct	C01C	CARDIAC STIMULANTS EXCL. CARDIAC GLYCOSIDES	Model1	29/118048	-0.256798	0.362233	0.478368
S_LDL_FC_pct	G02A	OXYTOCICS	Model1	5/118072	1.16094	0.872516	0.183335
S_LDL_FC_pct	V04C	OTHER DIAGNOSTIC AGENTS	Model1	36/118041	0.0875547	0.325156	0.787722
S_LDL_FC_pct	D02B	PROTECTIVES AGAINST UV-RADIATION	Model1	11/118066	0.0196066	0.588176	0.973408
S_LDL_FC_pct	D03A	CICATRIZANTS	Model1	6/118071	1.00748	0.796353	0.205833
S_LDL_FC_pct	D03B	ENZYMES	Model1	23/118054	-0.119844	0.406877	0.768341
S_LDL_FC_pct	M09A	OTHER DRUGS FOR DISORDERS OF THE MUSCULO-SKELETAL SYSTEM	Model1	23/118054	-0.119844	0.406877	0.768341
S_LDL_FC_pct	J01B	AMPHENICOLS	Model1	4/118073	0.511756	0.97521	0.599748
S_LDL_FC_pct	D10B	ANTI-ACNE PREPARATIONS FOR SYSTEMIC USE	Model1	1/118076	-1.92519	1.95039	0.323607
S_LDL_FC_pct	J04B	DRUGS FOR TREATMENT OF LEPRA	Model1	13/118064	0.655488	0.540971	0.225634
S_LDL_FC_pct	J01M	QUINOLONE ANTIBACTERIALS	Model1	61/118016	-0.412547	0.249778	0.0986081
S_LDL_FC_pct	N01A	ANESTHETICS, GENERAL	Model1	40/118037	-0.966356	0.30842	0.00172924
S_LDL_FC_pct	P03A	ECTOPARASITICIDES, INCL. SCABICIDES	Model1	11/118066	-0.0806837	0.588166	0.89089
S_LDL_TG_pct	A01A	STOMATOLOGICAL PREPARATIONS	Model1	17021/101056	0.105826	0.0024026	0
S_LDL_TG_pct	A02A	ANTACIDS	Model1	256/117821	0.0882415	0.0177467	6.62591e-07
S_LDL_TG_pct	A02B	DRUGS FOR PEPTIC ULCER AND GASTRO-OESOPHAGEAL REFLUX DISEASE (GORD)	Model1	13978/104099	0.0848962	0.0025714	5.94463e-238
S_LDL_TG_pct	A03A	Drugs for functional gastrointestinal disorders	Model1	1031/117046	0.0799528	0.00887718	2.15694e-19
S_LDL_TG_pct	A03B	BELLADONNA AND DERIVATIVES, PLAIN	Model1	139/117938	0.127215	0.0240663	1.2523e-07
S_LDL_TG_pct	A03C	ANTISPASMODICS IN COMBINATION WITH PSYCHOLEPTICS	Model1	12/118065	0.16724	0.081858	0.0410495
S_LDL_TG_pct	A03F	PROPULSIVES	Model1	384/117693	0.0630291	0.0144953	1.37337e-05
S_LDL_TG_pct	A04A	ANTIEMETICS AND ANTINAUSEANTS	Model1	26/118051	0.166918	0.0556139	0.00268829
S_LDL_TG_pct	A05A	BILE THERAPY	Model1	65/118012	0.12291	0.0351832	0.000477041
S_LDL_TG_pct	A06A	Drugs for constipation	Model1	2000/116077	0.0424103	0.00641142	3.73612e-11
S_LDL_TG_pct	A07D	ANTIPROPULSIVES	Model1	456/117621	0.204065	0.0132958	4.10611e-53
S_LDL_TG_pct	A07E	INTESTINAL ANTIINFLAMMATORY AGENTS	Model1	3909/114168	0.0343866	0.00461574	9.40805e-14
S_LDL_TG_pct	A08A	ANTIOBESITY PREPARATIONS, EXCL. DIET PRODUCTS	Model1	303/117774	0.163996	0.0163103	8.94829e-24
S_LDL_TG_pct	A09A	DIGESTIVES, INCL. ENZYMES	Model1	74/118003	0.141907	0.0329732	1.68091e-05
S_LDL_TG_pct	A10A	INSULINS AND ANALOGUES	Model1	1275/116802	0.178275	0.00797879	2.36293e-110
S_LDL_TG_pct	A10B	BLOOD GLUCOSE LOWERING DRUGS, EXCL. INSULINS	Model1	3841/114236	0.267442	0.00463301	0
S_LDL_TG_pct	A11A	MULTIVITAMINS, COMBINATIONS	Model1	1726/116351	0.00485694	0.00690989	0.482121
S_LDL_TG_pct	A11B	MULTIVITAMINS, PLAIN	Model1	3729/114348	-0.00811761	0.00474239	0.0869522
S_LDL_TG_pct	A11C	VITAMIN A AND D, INCL. COMBINATIONS OF THE TWO	Model1	7247/110830	-0.0123551	0.00348744	0.000396124
S_LDL_TG_pct	A11D	VITAMIN B1, PLAIN AND IN COMBINATION WITH VITAMIN B6 AND B12	Model1	199/117878	0.102065	0.0201274	3.96444e-07
S_LDL_TG_pct	A11E	VITAMIN B-COMPLEX, INCL. COMBINATIONS	Model1	871/117206	0.0263314	0.00965618	0.00639422
S_LDL_TG_pct	A11G	ASCORBIC ACID (VITAMIN C), INCL. COMBINATIONS	Model1	1906/116171	-0.01167	0.00656843	0.0756231
S_LDL_TG_pct	A11H	OTHER PLAIN VITAMIN PREPARATIONS	Model1	615/117462	-0.0227562	0.0114838	0.0475275
S_LDL_TG_pct	A11J	OTHER VITAMIN PRODUCTS, COMBINATIONS	Model1	159/117918	-0.00998393	0.022516	0.657466
S_LDL_TG_pct	A12A	CALCIUM	Model1	4447/113630	-0.000707459	0.00439973	0.872255
S_LDL_TG_pct	A12B	POTASSIUM	Model1	87/117990	0.0198545	0.0304157	0.513905
S_LDL_TG_pct	A12C	OTHER MINERAL SUPPLEMENTS	Model1	1297/116780	-0.0108734	0.007935	0.170595
S_LDL_TG_pct	A16A	OTHER ALIMENTARY TRACT AND METABOLISM PRODUCTS	Model1	4/118073	-0.131868	0.141808	0.352422
S_LDL_TG_pct	B01A	ANTITHROMBOTIC AGENTS	Model1	18020/100057	0.114607	0.00235807	0
S_LDL_TG_pct	B02A	ANTIFIBRINOLYTICS	Model1	142/117935	-0.037522	0.0238412	0.115529
S_LDL_TG_pct	B02B	VITAMIN K AND OTHER HEMOSTATICS	Model1	46/118031	0.0396142	0.0418179	0.343486
S_LDL_TG_pct	B03A	IRON PREPARATIONS	Model1	1223/116854	0.0452008	0.00816828	3.14213e-08
S_LDL_TG_pct	B03B	VITAMIN B12 AND FOLIC ACID	Model1	1646/116431	0.0739717	0.00704655	9.09827e-26
S_LDL_TG_pct	B03X	OTHER ANTIANEMIC PREPARATIONS	Model1	30/118047	0.192569	0.0517763	0.000199917
S_LDL_TG_pct	B05X	I.V. SOLUTION ADDITIVES	Model1	38/118039	0.178142	0.0460165	0.000108333
S_LDL_TG_pct	C01A	CARDIAC GLYCOSIDES	Model1	282/117795	0.215334	0.0169141	4.2064e-37
S_LDL_TG_pct	C01B	ANTIARRHYTHMICS, CLASS I AND III	Model1	308/117769	0.0519931	0.0161858	0.00131729
S_LDL_TG_pct	C01D	VASODILATORS USED IN CARDIAC DISEASES	Model1	1508/116569	0.178127	0.00737233	1.16052e-128
S_LDL_TG_pct	C01E	OTHER CARDIAC PREPARATIONS	Model1	14927/103150	0.0191401	0.00250697	2.27968e-14
S_LDL_TG_pct	C02A	ANTIADRENERGIC AGENTS, CENTRALLY ACTING	Model1	268/117809	0.103208	0.0173455	2.6866e-09
S_LDL_TG_pct	C02C	ANTIADRENERGIC AGENTS, PERIPHERALLY ACTING	Model1	1503/116574	0.105277	0.00738584	4.6309e-46
S_LDL_TG_pct	C02D	ARTERIOLAR SMOOTH MUSCLE, AGENTS ACTING ON	Model1	23/118054	0.0952887	0.0591305	0.107074
S_LDL_TG_pct	C03A	LOW-CEILING DIURETICS, THIAZIDES	Model1	7184/110893	0.0995122	0.00348704	1.62178e-178
S_LDL_TG_pct	C03B	LOW-CEILING DIURETICS, EXCL. THIAZIDES	Model1	411/117666	0.107418	0.014027	1.90314e-14
S_LDL_TG_pct	C03C	HIGH-CEILING DIURETICS	Model1	1256/116821	0.193624	0.00805047	1.64365e-127
S_LDL_TG_pct	C03D	POTASSIUM-SPARING AGENTS	Model1	278/117799	0.162118	0.0170278	1.74953e-21
S_LDL_TG_pct	C03E	DIURETICS AND POTASSIUM-SPARING AGENTS IN COMBINATION	Model1	243/117834	0.11456	0.0182243	3.26602e-10
S_LDL_TG_pct	C04A	PERIPHERAL VASODILATORS	Model1	42/118035	0.0717562	0.0437642	0.101089
S_LDL_TG_pct	C05A	AGENTS FOR TREATMENT OF HEMORRHOIDS AND ANAL FISSURES FOR TOPICAL USE	Model1	2264/115813	0.106829	0.00602611	3.15995e-70
S_LDL_TG_pct	C05B	ANTIVARICOSE THERAPY	Model1	11/118066	0.0886728	0.0854957	0.299663
S_LDL_TG_pct	C05C	CAPILLARY STABILIZING AGENTS	Model1	10/118067	0.0356599	0.0896773	0.690891
S_LDL_TG_pct	C07A	BETA BLOCKING AGENTS	Model1	8027/110050	0.155134	0.00329327	0
S_LDL_TG_pct	C07B	BETA BLOCKING AGENTS AND THIAZIDES	Model1	116/117961	0.122388	0.0263464	3.39921e-06
S_LDL_TG_pct	C07C	BETA BLOCKING AGENTS AND OTHER DIURETICS	Model1	216/117861	0.121224	0.0193196	3.51528e-10
S_LDL_TG_pct	C07D	BETA BLOCKING AGENTS, THIAZIDES AND OTHER DIURETICS	Model1	2/118075	-0.0358981	0.200491	0.857898
S_LDL_TG_pct	C07F	BETA BLOCKING AGENTS AND OTHER ANTIHYPERTENSIVES	Model1	9/118068	0.179286	0.0945254	0.0578708
S_LDL_TG_pct	C08C	SELECTIVE CALCIUM CHANNEL BLOCKERS WITH MAINLY VASCULAR EFFECTS	Model1	7631/110446	0.0961038	0.00340292	6.93266e-175
S_LDL_TG_pct	C08D	SELECTIVE CALCIUM CHANNEL BLOCKERS WITH DIRECT CARDIAC EFFECTS	Model1	1048/117029	0.0957821	0.0088185	1.8119e-27
S_LDL_TG_pct	C08G	CALCIUM CHANNEL BLOCKERS AND DIURETICS	Model1	13/118064	0.153153	0.0786471	0.0514958
S_LDL_TG_pct	C09A	ACE INHIBITORS, PLAIN	Model1	11529/106548	0.122775	0.00281015	0
S_LDL_TG_pct	C09B	ACE INHIBITORS, COMBINATIONS	Model1	173/117904	0.0865478	0.0215806	6.06415e-05
S_LDL_TG_pct	C09C	ANGIOTENSIN II ANTAGONISTS, PLAIN	Model1	4792/113285	0.11722	0.00420373	1.46298e-170
S_LDL_TG_pct	C09D	ANGIOTENSIN II ANTAGONISTS, COMBINATIONS	Model1	221/117856	0.0987795	0.0190977	2.31587e-07
S_LDL_TG_pct	C10A	LIPID MODIFYING AGENTS, PLAIN	Model1	23847/94230	0.159014	0.00210401	0
S_LDL_TG_pct	D01A	ANTIFUNGALS FOR TOPICAL USE	Model1	560/117517	0.012774	0.0120149	0.287702
S_LDL_TG_pct	D01B	ANTIFUNGALS FOR SYSTEMIC USE	Model1	234/117843	-0.0294812	0.0185563	0.11212
S_LDL_TG_pct	D02A	EMOLLIENTS AND PROTECTIVES	Model1	689/117388	0.0796602	0.0108382	1.99572e-13
S_LDL_TG_pct	D04A	ANTIPRURITICS, INCL. ANTIHISTAMINES, ANESTHETICS, ETC.	Model1	41/118036	0.0868236	0.0442933	0.0499752
S_LDL_TG_pct	D05A	ANTIPSORIATICS FOR TOPICAL USE	Model1	444/117633	0.0574766	0.0134834	2.02056e-05
S_LDL_TG_pct	D05B	ANTIPSORIATICS FOR SYSTEMIC USE	Model1	20/118057	0.193857	0.0634032	0.00223215
S_LDL_TG_pct	D06A	ANTIBIOTICS FOR TOPICAL USE	Model1	421/117656	0.0179185	0.0138471	0.195659
S_LDL_TG_pct	D06B	CHEMOTHERAPEUTICS FOR TOPICAL USE	Model1	235/117842	-0.00713383	0.0185182	0.700065
S_LDL_TG_pct	D07A	CORTICOSTEROIDS, PLAIN	Model1	4467/113610	0.0343148	0.00432902	2.27024e-15
S_LDL_TG_pct	D07C	CORTICOSTEROIDS, COMBINATIONS WITH ANTIBIOTICS	Model1	152/117925	0.0503328	0.0230158	0.0287533
S_LDL_TG_pct	D07X	CORTICOSTEROIDS, OTHER COMBINATIONS	Model1	1546/116531	0.066394	0.00726064	6.08961e-20
S_LDL_TG_pct	D08A	ANTISEPTICS AND DISINFECTANTS	Model1	40/118037	0.0673901	0.0448439	0.132901
S_LDL_TG_pct	D09A	MEDICATED DRESSINGS	Model1	26/118051	0.0933368	0.0556171	0.0933104
S_LDL_TG_pct	D10A	ANTI-ACNE PREPARATIONS FOR TOPICAL USE	Model1	274/117803	0.00929083	0.0171493	0.587983
S_LDL_TG_pct	D11A	OTHER DERMATOLOGICAL PREPARATIONS	Model1	5393/112684	0.0253877	0.00397117	1.63283e-10
S_LDL_TG_pct	G01A	ANTIINFECTIVES AND ANTISEPTICS, EXCL. COMBINATIONS WITH CORTICOSTEROIDS	Model1	800/117277	0.00693154	0.0100649	0.491023
S_LDL_TG_pct	G02B	CONTRACEPTIVES FOR TOPICAL USE	Model1	343/117734	-0.0322677	0.0153831	0.0359421
S_LDL_TG_pct	G02C	OTHER GYNECOLOGICALS	Model1	15077/103000	0.0225777	0.00249616	1.51885e-19
S_LDL_TG_pct	G03A	HORMONAL CONTRACEPTIVES FOR SYSTEMIC USE	Model1	1244/116833	0.0177217	0.00820111	0.0307057
S_LDL_TG_pct	G03B	ANDROGENS	Model1	158/117919	0.0736965	0.0225818	0.00110064
S_LDL_TG_pct	G03C	ESTROGENS	Model1	2709/115368	0.063824	0.00556598	2.01018e-30
S_LDL_TG_pct	G03D	PROGESTOGENS	Model1	365/117712	-0.0611231	0.0148994	4.09194e-05
S_LDL_TG_pct	G03F	PROGESTOGENS AND ESTROGENS IN COMBINATION	Model1	1581/116496	0.0485015	0.00722179	1.87628e-11
S_LDL_TG_pct	G03G	GONADOTROPINS AND OTHER OVULATION STIMULANTS	Model1	4/118073	-0.203573	0.141773	0.151032
S_LDL_TG_pct	G03H	ANTIANDROGENS	Model1	32/118045	0.280382	0.0501376	2.24651e-08
S_LDL_TG_pct	G03X	OTHER SEX HORMONES AND MODULATORS OF THE GENITAL SYSTEM	Model1	120/117957	0.0363675	0.025915	0.160519
S_LDL_TG_pct	G04B	Urologicals	Model1	1740/116337	0.0472612	0.00686182	5.70362e-12
S_LDL_TG_pct	G04C	DRUGS USED IN BENIGN PROSTATIC HYPERTROPHY	Model1	1624/116453	-0.00897771	0.00717624	0.210925
S_LDL_TG_pct	H01A	ANTERIOR PITUITARY LOBE HORMONES AND ANALOGUES	Model1	26/118051	0.185318	0.055612	0.000861469
S_LDL_TG_pct	H01B	POSTERIOR PITUITARY LOBE HORMONES	Model1	35/118042	0.108996	0.0479344	0.022976
S_LDL_TG_pct	H01C	HYPOTHALAMIC HORMONES	Model1	10/118067	0.0693871	0.0896695	0.439045
S_LDL_TG_pct	H02A	CORTICOSTEROIDS FOR SYSTEMIC USE, PLAIN	Model1	1352/116725	0.0684951	0.00775741	1.06413e-18
S_LDL_TG_pct	H03A	THYROID PREPARATIONS	Model1	6546/111531	0.0467131	0.00365129	1.88587e-37
S_LDL_TG_pct	H03B	ANTITHYROID PREPARATIONS	Model1	92/117985	-0.00817743	0.0295757	0.782171
S_LDL_TG_pct	H04A	GLYCOGENOLYTIC HORMONES	Model1	1/118076	0.159061	0.28355	0.574825
S_LDL_TG_pct	H05B	ANTI-PARATHYROID AGENTS	Model1	1/118076	0.172226	0.283551	0.543593
S_LDL_TG_pct	J01A	TETRACYCLINES	Model1	644/117433	0.0200319	0.0112062	0.0738462
S_LDL_TG_pct	J01C	BETA-LACTAM ANTIBACTERIALS, PENICILLINS	Model1	333/117744	0.0562854	0.0155603	0.000297878
S_LDL_TG_pct	J01D	OTHER BETA-LACTAM ANTIBACTERIALS	Model1	105/117972	0.0294535	0.0276932	0.287529
S_LDL_TG_pct	J01E	SULFONAMIDES AND TRIMETHOPRIM	Model1	150/117927	0.0281277	0.0231683	0.224727
S_LDL_TG_pct	J01F	MACROLIDES, LINCOSAMIDES AND STREPTOGRAMINS	Model1	159/117918	0.0163488	0.0225025	0.467514
S_LDL_TG_pct	J01X	OTHER ANTIBACTERIALS	Model1	136/117941	0.0490842	0.024331	0.0436607
S_LDL_TG_pct	J02A	ANTIMYCOTICS FOR SYSTEMIC USE	Model1	51/118026	0.0174964	0.0397163	0.65955
S_LDL_TG_pct	J04A	DRUGS FOR TREATMENT OF TUBERCULOSIS	Model1	3/118074	-0.0286935	0.163716	0.860873
S_LDL_TG_pct	J05A	DIRECT ACTING ANTIVIRALS	Model1	229/117848	0.0430108	0.0187729	0.0219584
S_LDL_TG_pct	J07B	VIRAL VACCINES	Model1	49/118028	0.0628171	0.0405241	0.121116
S_LDL_TG_pct	L01A	ALKYLATING AGENTS	Model1	15/118062	0.170965	0.0732191	0.0195466
S_LDL_TG_pct	L01B	ANTIMETABOLITES	Model1	675/117402	0.0424944	0.0109506	0.000104273
S_LDL_TG_pct	L01X	OTHER ANTINEOPLASTIC AGENTS	Model1	171/117906	0.0909003	0.0217022	2.80978e-05
S_LDL_TG_pct	L02A	HORMONES AND RELATED AGENTS	Model1	134/117943	0.0759096	0.0245109	0.00195555
S_LDL_TG_pct	L02B	HORMONE ANTAGONISTS AND RELATED AGENTS	Model1	829/117248	0.0862564	0.00990637	3.15474e-18
S_LDL_TG_pct	L03A	IMMUNOSTIMULANTS	Model1	32/118045	0.119503	0.0501413	0.0171585
S_LDL_TG_pct	L04A	IMMUNOSUPPRESSANTS	Model1	1068/117009	0.0567954	0.00871771	7.30065e-11
S_LDL_TG_pct	M01A	ANTIINFLAMMATORY AND ANTIRHEUMATIC PRODUCTS, NON-STEROIDS	Model1	25364/92713	0.0198759	0.00202338	9.13563e-23
S_LDL_TG_pct	M01C	SPECIFIC ANTIRHEUMATIC AGENTS	Model1	9/118068	0.190383	0.0945167	0.0439823
S_LDL_TG_pct	M02A	TOPICAL PRODUCTS FOR JOINT AND MUSCULAR PAIN	Model1	17639/100438	0.0338258	0.0023291	9.51269e-48
S_LDL_TG_pct	M03B	MUSCLE RELAXANTS, CENTRALLY ACTING AGENTS	Model1	172/117905	0.0248298	0.0216367	0.251145
S_LDL_TG_pct	M03C	MUSCLE RELAXANTS, DIRECTLY ACTING AGENTS	Model1	2/118075	0.0919657	0.200515	0.646488
S_LDL_TG_pct	M04A	ANTIGOUT PREPARATIONS	Model1	1427/116650	0.204478	0.00757737	6.73892e-160
S_LDL_TG_pct	M05B	DRUGS AFFECTING BONE STRUCTURE AND MINERALIZATION	Model1	2058/116019	-0.00749882	0.00635376	0.237916
S_LDL_TG_pct	N02A	OPIOIDS	Model1	6261/111816	0.131421	0.00368287	2.09478e-277
S_LDL_TG_pct	N02B	OTHER ANALGESICS AND ANTIPYRETICS	Model1	35187/82890	0.0822647	0.00180986	0
S_LDL_TG_pct	N02C	ANTIMIGRAINE PREPARATIONS	Model1	1381/116696	0.00882356	0.00769727	0.251664
S_LDL_TG_pct	N03A	ANTIEPILEPTICS	Model1	2074/116003	0.0631094	0.00628126	9.6581e-24
S_LDL_TG_pct	N04A	ANTICHOLINERGIC AGENTS	Model1	74/118003	0.0115657	0.032979	0.725815
S_LDL_TG_pct	N04B	DOPAMINERGIC AGENTS	Model1	281/117796	-0.0155287	0.0169408	0.359331
S_LDL_TG_pct	N05A	ANTIPSYCHOTICS	Model1	926/117151	0.101226	0.00935181	2.72256e-27
S_LDL_TG_pct	N05B	ANXIOLYTICS	Model1	492/117585	0.121085	0.0128083	3.33137e-21
S_LDL_TG_pct	N05C	HYPNOTICS AND SEDATIVES	Model1	850/117227	0.0991928	0.00976471	3.11447e-24
S_LDL_TG_pct	N06A	ANTIDEPRESSANTS	Model1	8800/109277	0.0906385	0.0031464	7.49686e-182
S_LDL_TG_pct	N06B	PSYCHOSTIMULANTS, AGENTS USED FOR ADHD AND NOOTROPICS	Model1	23/118054	0.0788637	0.0591344	0.182326
S_LDL_TG_pct	N06C	PSYCHOLEPTICS AND PSYCHOANALEPTICS IN COMBINATION	Model1	27/118050	-0.00637382	0.0545836	0.907041
S_LDL_TG_pct	N06D	ANTI-DEMENTIA DRUGS	Model1	650/117427	-0.0220406	0.011172	0.0485171
S_LDL_TG_pct	N07A	PARASYMPATHOMIMETICS	Model1	45/118032	0.0273901	0.0422785	0.517083
S_LDL_TG_pct	N07B	DRUGS USED IN ADDICTIVE DISORDERS	Model1	181/117896	0.111636	0.0210908	1.20465e-07
S_LDL_TG_pct	N07C	ANTIVERTIGO PREPARATIONS	Model1	437/117640	0.0738027	0.0135963	5.70605e-08
S_LDL_TG_pct	P01A	AGENTS AGAINST AMOEBIASIS AND OTHER PROTOZOAL DISEASES	Model1	55/118022	-0.0338852	0.0382424	0.375584
S_LDL_TG_pct	P01B	ANTIMALARIALS	Model1	1056/117021	0.0870563	0.00877525	3.4565e-23
S_LDL_TG_pct	R01A	DECONGESTANTS AND OTHER NASAL PREPARATIONS FOR TOPICAL USE	Model1	5811/112266	0.022189	0.00381921	6.26936e-09
S_LDL_TG_pct	R01B	NASAL DECONGESTANTS FOR SYSTEMIC USE	Model1	50/118027	-0.0138116	0.0401106	0.730594
S_LDL_TG_pct	R03A	ADRENERGICS, INHALANTS	Model1	7772/110305	0.0214299	0.00332953	1.22879e-10
S_LDL_TG_pct	R03B	OTHER DRUGS FOR OBSTRUCTIVE AIRWAY DISEASES, INHALANTS	Model1	5288/112789	0.022153	0.0039932	2.90102e-08
S_LDL_TG_pct	R03C	ADRENERGICS FOR SYSTEMIC USE	Model1	5155/112922	0.0248673	0.00404048	7.55315e-10
S_LDL_TG_pct	R03D	OTHER SYSTEMIC DRUGS FOR OBSTRUCTIVE AIRWAY DISEASES	Model1	420/117657	0.0337175	0.0138655	0.0150275
S_LDL_TG_pct	R05C	EXPECTORANTS, EXCL. COMBINATIONS WITH COUGH SUPPRESSANTS	Model1	115/117962	0.0104268	0.0264611	0.69355
S_LDL_TG_pct	R05D	COUGH SUPPRESSANTS, EXCL. COMBINATIONS WITH EXPECTORANTS	Model1	592/117485	0.117822	0.0117046	7.95877e-24
S_LDL_TG_pct	R06A	ANTIHISTAMINES FOR SYSTEMIC USE	Model1	3820/114257	0.0418121	0.00466652	3.29219e-19
S_LDL_TG_pct	S01A	ANTIINFECTIVES	Model1	786/117291	0.0102343	0.0101504	0.31333
S_LDL_TG_pct	S01B	ANTIINFLAMMATORY AGENTS	Model1	4014/114063	0.0729902	0.0045546	9.74473e-58
S_LDL_TG_pct	S01C	ANTIINFLAMMATORY AGENTS AND ANTIINFECTIVES IN COMBINATION	Model1	1204/116873	0.0734439	0.0082149	3.934e-19
S_LDL_TG_pct	S01E	ANTIGLAUCOMA PREPARATIONS AND MIOTICS	Model1	1390/116687	0.0222863	0.0076669	0.00365197
S_LDL_TG_pct	S01F	MYDRIATICS AND CYCLOPLEGICS	Model1	24/118053	0.142746	0.0578863	0.0136658
S_LDL_TG_pct	S01G	DECONGESTANTS AND ANTIALLERGICS	Model1	372/117705	0.0396474	0.0147285	0.00710603
S_LDL_TG_pct	S01K	SURGICAL AIDS	Model1	245/117832	0.0707964	0.0181492	9.59299e-05
S_LDL_TG_pct	S01X	OTHER OPHTHALMOLOGICALS	Model1	1116/116961	0.0182554	0.00854392	0.0326286
S_LDL_TG_pct	S02A	ANTIINFECTIVES	Model1	112/117965	0.0202074	0.0268063	0.450954
S_LDL_TG_pct	S02B	CORTICOSTEROIDS	Model1	1268/116809	0.0721257	0.00800702	2.13262e-19
S_LDL_TG_pct	S02C	CORTICOSTEROIDS AND ANTIINFECTIVES IN COMBINATION	Model1	74/118003	0.0654555	0.032972	0.0471264
S_LDL_TG_pct	S03A	ANTIINFECTIVES	Model1	104/117973	0.0231407	0.0278164	0.405462
S_LDL_TG_pct	S03C	CORTICOSTEROIDS AND ANTIINFECTIVES IN COMBINATION	Model1	5/118072	-0.056212	0.126806	0.657556
S_LDL_TG_pct	V03A	ALL OTHER THERAPEUTIC PRODUCTS	Model1	256/117821	0.115834	0.0177456	6.71534e-11
S_LDL_TG_pct	V06D	OTHER NUTRIENTS	Model1	150/117927	-0.00832666	0.0231754	0.71938
S_LDL_TG_pct	A07A	INTESTINAL ANTIINFECTIVES	Model1	23/118054	0.0452031	0.0591333	0.444614
S_LDL_TG_pct	B05C	IRRIGATING SOLUTIONS	Model1	108/117969	0.0366626	0.027303	0.179338
S_LDL_TG_pct	J01G	AMINOGLYCOSIDE ANTIBACTERIALS	Model1	2/118075	-0.0192498	0.200493	0.923511
S_LDL_TG_pct	R02A	THROAT PREPARATIONS	Model1	14433/103644	0.0189971	0.00254545	8.50557e-14
S_LDL_TG_pct	S03B	CORTICOSTEROIDS	Model1	954/117123	0.080515	0.00922046	2.52935e-18
S_LDL_TG_pct	C01C	CARDIAC STIMULANTS EXCL. CARDIAC GLYCOSIDES	Model1	29/118048	0.0398248	0.052661	0.449502
S_LDL_TG_pct	G02A	OXYTOCICS	Model1	5/118072	-0.110454	0.126846	0.383881
S_LDL_TG_pct	V04C	OTHER DIAGNOSTIC AGENTS	Model1	36/118041	-0.0105828	0.0472708	0.822855
S_LDL_TG_pct	D02B	PROTECTIVES AGAINST UV-RADIATION	Model1	11/118066	0.00445297	0.0855084	0.958468
S_LDL_TG_pct	D03A	CICATRIZANTS	Model1	6/118071	-0.0842039	0.115774	0.467034
S_LDL_TG_pct	D03B	ENZYMES	Model1	23/118054	-0.00866061	0.0591513	0.883594
S_LDL_TG_pct	M09A	OTHER DRUGS FOR DISORDERS OF THE MUSCULO-SKELETAL SYSTEM	Model1	23/118054	-0.00866061	0.0591513	0.883594
S_LDL_TG_pct	J01B	AMPHENICOLS	Model1	4/118073	0.0142998	0.141775	0.91966
S_LDL_TG_pct	D10B	ANTI-ACNE PREPARATIONS FOR SYSTEMIC USE	Model1	1/118076	0.29588	0.283546	0.296719
S_LDL_TG_pct	J04B	DRUGS FOR TREATMENT OF LEPRA	Model1	13/118064	-0.0663301	0.078646	0.399006
S_LDL_TG_pct	J01M	QUINOLONE ANTIBACTERIALS	Model1	61/118016	0.050867	0.0363126	0.161274
S_LDL_TG_pct	N01A	ANESTHETICS, GENERAL	Model1	40/118037	0.173497	0.0448367	0.000109108
S_LDL_TG_pct	P03A	ECTOPARASITICIDES, INCL. SCABICIDES	Model1	11/118066	-0.0576687	0.0855068	0.500037
XL_HDL_PL_pct	A01A	STOMATOLOGICAL PREPARATIONS	Model1	17012/101039	-0.0539955	0.00318991	3.39162e-64
XL_HDL_PL_pct	A02A	ANTACIDS	Model1	256/117795	-0.0188484	0.0233955	0.420453
XL_HDL_PL_pct	A02B	DRUGS FOR PEPTIC ULCER AND GASTRO-OESOPHAGEAL REFLUX DISEASE (GORD)	Model1	13973/104078	-0.0507601	0.00340254	2.78576e-50
XL_HDL_PL_pct	A03A	Drugs for functional gastrointestinal disorders	Model1	1031/117020	-0.0139306	0.0117056	0.234019
XL_HDL_PL_pct	A03B	BELLADONNA AND DERIVATIVES, PLAIN	Model1	139/117912	-0.0457912	0.0317269	0.148941
XL_HDL_PL_pct	A03C	ANTISPASMODICS IN COMBINATION WITH PSYCHOLEPTICS	Model1	12/118039	-0.0189038	0.107905	0.860931
XL_HDL_PL_pct	A03F	PROPULSIVES	Model1	384/117667	-0.0377453	0.0191085	0.0482344
XL_HDL_PL_pct	A04A	ANTIEMETICS AND ANTINAUSEANTS	Model1	26/118025	0.0699038	0.0733112	0.340328
XL_HDL_PL_pct	A05A	BILE THERAPY	Model1	65/117986	0.0558089	0.0463796	0.22886
XL_HDL_PL_pct	A06A	Drugs for constipation	Model1	2000/116051	-0.0180075	0.00845277	0.0331431
XL_HDL_PL_pct	A07D	ANTIPROPULSIVES	Model1	455/117596	-0.0202166	0.0175628	0.249692
XL_HDL_PL_pct	A07E	INTESTINAL ANTIINFLAMMATORY AGENTS	Model1	3909/114142	0.0055806	0.00608577	0.359149
XL_HDL_PL_pct	A08A	ANTIOBESITY PREPARATIONS, EXCL. DIET PRODUCTS	Model1	303/117748	-0.017817	0.0215089	0.407471
XL_HDL_PL_pct	A09A	DIGESTIVES, INCL. ENZYMES	Model1	74/117977	0.0576307	0.0434674	0.184896
XL_HDL_PL_pct	A10A	INSULINS AND ANALOGUES	Model1	1273/116778	-0.0202892	0.0105477	0.0544111
XL_HDL_PL_pct	A10B	BLOOD GLUCOSE LOWERING DRUGS, EXCL. INSULINS	Model1	3839/114212	-0.135437	0.00618183	3.48602e-106
XL_HDL_PL_pct	A11A	MULTIVITAMINS, COMBINATIONS	Model1	1726/116325	0.00341642	0.00910846	0.7076
XL_HDL_PL_pct	A11B	MULTIVITAMINS, PLAIN	Model1	3728/114323	-0.00207066	0.00625222	0.740503
XL_HDL_PL_pct	A11C	VITAMIN A AND D, INCL. COMBINATIONS OF THE TWO	Model1	7244/110807	0.00187578	0.00459817	0.683318
XL_HDL_PL_pct	A11D	VITAMIN B1, PLAIN AND IN COMBINATION WITH VITAMIN B6 AND B12	Model1	199/117852	0.0713634	0.0265334	0.00715551
XL_HDL_PL_pct	A11E	VITAMIN B-COMPLEX, INCL. COMBINATIONS	Model1	871/117180	0.0123746	0.0127289	0.330968
XL_HDL_PL_pct	A11G	ASCORBIC ACID (VITAMIN C), INCL. COMBINATIONS	Model1	1906/116145	0.00878322	0.00865841	0.310387
XL_HDL_PL_pct	A11H	OTHER PLAIN VITAMIN PREPARATIONS	Model1	615/117436	-0.0261742	0.0151377	0.0837993
XL_HDL_PL_pct	A11J	OTHER VITAMIN PRODUCTS, COMBINATIONS	Model1	159/117892	0.00383251	0.02968	0.897257
XL_HDL_PL_pct	A12A	CALCIUM	Model1	4446/113605	0.0107748	0.00580014	0.0632177
XL_HDL_PL_pct	A12B	POTASSIUM	Model1	87/117964	0.0051246	0.0400932	0.898294
XL_HDL_PL_pct	A12C	OTHER MINERAL SUPPLEMENTS	Model1	1295/116756	0.00541197	0.0104676	0.605143
XL_HDL_PL_pct	A16A	OTHER ALIMENTARY TRACT AND METABOLISM PRODUCTS	Model1	4/118047	-0.0332823	0.186928	0.858685
XL_HDL_PL_pct	B01A	ANTITHROMBOTIC AGENTS	Model1	18010/100041	-0.0527735	0.00313636	1.85548e-63
XL_HDL_PL_pct	B02A	ANTIFIBRINOLYTICS	Model1	142/117909	0.0107799	0.0314271	0.731589
XL_HDL_PL_pct	B02B	VITAMIN K AND OTHER HEMOSTATICS	Model1	46/118005	0.0224374	0.0551233	0.683979
XL_HDL_PL_pct	B03A	IRON PREPARATIONS	Model1	1223/116828	0.00747968	0.0107686	0.487318
XL_HDL_PL_pct	B03B	VITAMIN B12 AND FOLIC ACID	Model1	1646/116405	0.0197931	0.00929274	0.0331776
XL_HDL_PL_pct	B03X	OTHER ANTIANEMIC PREPARATIONS	Model1	30/118021	-0.123048	0.0682532	0.0714202
XL_HDL_PL_pct	B05X	I.V. SOLUTION ADDITIVES	Model1	38/118013	-0.0417309	0.0606615	0.491498
XL_HDL_PL_pct	C01A	CARDIAC GLYCOSIDES	Model1	281/117770	0.0450135	0.0223501	0.0440102
XL_HDL_PL_pct	C01B	ANTIARRHYTHMICS, CLASS I AND III	Model1	308/117743	0.0199006	0.0213365	0.350976
XL_HDL_PL_pct	C01D	VASODILATORS USED IN CARDIAC DISEASES	Model1	1507/116544	-0.0923729	0.00974148	2.52815e-21
XL_HDL_PL_pct	C01E	OTHER CARDIAC PREPARATIONS	Model1	14924/103127	-0.0106697	0.00330559	0.00124788
XL_HDL_PL_pct	C02A	ANTIADRENERGIC AGENTS, CENTRALLY ACTING	Model1	267/117784	-0.0219573	0.0229105	0.337866
XL_HDL_PL_pct	C02C	ANTIADRENERGIC AGENTS, PERIPHERALLY ACTING	Model1	1500/116551	-0.03906	0.00975324	6.2102e-05
XL_HDL_PL_pct	C02D	ARTERIOLAR SMOOTH MUSCLE, AGENTS ACTING ON	Model1	23/118028	0.0521623	0.0779448	0.503356
XL_HDL_PL_pct	C03A	LOW-CEILING DIURETICS, THIAZIDES	Model1	7179/110872	-0.0549169	0.00461111	1.10006e-32
XL_HDL_PL_pct	C03B	LOW-CEILING DIURETICS, EXCL. THIAZIDES	Model1	410/117641	-0.0603669	0.0185159	0.00111341
XL_HDL_PL_pct	C03C	HIGH-CEILING DIURETICS	Model1	1256/116795	-0.0669252	0.0106361	3.13978e-10
XL_HDL_PL_pct	C03D	POTASSIUM-SPARING AGENTS	Model1	278/117773	-0.0525876	0.0224536	0.0191796
XL_HDL_PL_pct	C03E	DIURETICS AND POTASSIUM-SPARING AGENTS IN COMBINATION	Model1	243/117808	-0.081761	0.0240256	0.000666527
XL_HDL_PL_pct	C04A	PERIPHERAL VASODILATORS	Model1	42/118009	0.0461271	0.0576893	0.423957
XL_HDL_PL_pct	C05A	AGENTS FOR TREATMENT OF HEMORRHOIDS AND ANAL FISSURES FOR TOPICAL USE	Model1	2263/115788	-0.016093	0.00795563	0.0430911
XL_HDL_PL_pct	C05B	ANTIVARICOSE THERAPY	Model1	11/118040	-0.013268	0.112699	0.906282
XL_HDL_PL_pct	C05C	CAPILLARY STABILIZING AGENTS	Model1	10/118041	-0.518281	0.1182	1.16214e-05
XL_HDL_PL_pct	C07A	BETA BLOCKING AGENTS	Model1	8025/110026	-0.0542513	0.00437944	3.2035e-35
XL_HDL_PL_pct	C07B	BETA BLOCKING AGENTS AND THIAZIDES	Model1	116/117935	-0.122244	0.0347305	0.000432074
XL_HDL_PL_pct	C07C	BETA BLOCKING AGENTS AND OTHER DIURETICS	Model1	216/117835	-0.0807771	0.0254697	0.00151693
XL_HDL_PL_pct	C07D	BETA BLOCKING AGENTS, THIAZIDES AND OTHER DIURETICS	Model1	2/118049	-0.00480989	0.264282	0.985479
XL_HDL_PL_pct	C07F	BETA BLOCKING AGENTS AND OTHER ANTIHYPERTENSIVES	Model1	9/118042	-0.0223107	0.124603	0.857895
XL_HDL_PL_pct	C08C	SELECTIVE CALCIUM CHANNEL BLOCKERS WITH MAINLY VASCULAR EFFECTS	Model1	7627/110424	-0.062977	0.00449814	1.67602e-44
XL_HDL_PL_pct	C08D	SELECTIVE CALCIUM CHANNEL BLOCKERS WITH DIRECT CARDIAC EFFECTS	Model1	1047/117004	-0.0609823	0.0116343	1.59452e-07
XL_HDL_PL_pct	C08G	CALCIUM CHANNEL BLOCKERS AND DIURETICS	Model1	13/118038	0.0350643	0.103672	0.735195
XL_HDL_PL_pct	C09A	ACE INHIBITORS, PLAIN	Model1	11520/106531	-0.0586323	0.00373145	1.40315e-55
XL_HDL_PL_pct	C09B	ACE INHIBITORS, COMBINATIONS	Model1	173/117878	-0.0770429	0.028448	0.00676586
XL_HDL_PL_pct	C09C	ANGIOTENSIN II ANTAGONISTS, PLAIN	Model1	4789/113262	-0.0614355	0.00555834	2.19297e-28
XL_HDL_PL_pct	C09D	ANGIOTENSIN II ANTAGONISTS, COMBINATIONS	Model1	221/117830	-0.144667	0.0251734	9.11747e-09
XL_HDL_PL_pct	C10A	LIPID MODIFYING AGENTS, PLAIN	Model1	23829/94222	-0.0824213	0.00283043	9.25083e-186
XL_HDL_PL_pct	D01A	ANTIFUNGALS FOR TOPICAL USE	Model1	560/117491	-0.0307757	0.0158376	0.0519936
XL_HDL_PL_pct	D01B	ANTIFUNGALS FOR SYSTEMIC USE	Model1	234/117817	-0.00243326	0.0244606	0.92076
XL_HDL_PL_pct	D02A	EMOLLIENTS AND PROTECTIVES	Model1	689/117362	-0.0236464	0.0142898	0.0979723
XL_HDL_PL_pct	D04A	ANTIPRURITICS, INCL. ANTIHISTAMINES, ANESTHETICS, ETC.	Model1	41/118010	-0.0249669	0.0583871	0.668936
XL_HDL_PL_pct	D05A	ANTIPSORIATICS FOR TOPICAL USE	Model1	444/117607	-0.0438355	0.0177743	0.0136559
XL_HDL_PL_pct	D05B	ANTIPSORIATICS FOR SYSTEMIC USE	Model1	20/118031	0.0284194	0.0835795	0.733836
XL_HDL_PL_pct	D06A	ANTIBIOTICS FOR TOPICAL USE	Model1	421/117630	-0.0232575	0.0182528	0.202601
XL_HDL_PL_pct	D06B	CHEMOTHERAPEUTICS FOR TOPICAL USE	Model1	235/117816	-0.0137889	0.0244101	0.572154
XL_HDL_PL_pct	D07A	CORTICOSTEROIDS, PLAIN	Model1	4466/113585	-0.00168367	0.00570856	0.768042
XL_HDL_PL_pct	D07C	CORTICOSTEROIDS, COMBINATIONS WITH ANTIBIOTICS	Model1	152/117899	-0.0202328	0.0303393	0.504849
XL_HDL_PL_pct	D07X	CORTICOSTEROIDS, OTHER COMBINATIONS	Model1	1546/116505	0.0271879	0.00957385	0.00451484
XL_HDL_PL_pct	D08A	ANTISEPTICS AND DISINFECTANTS	Model1	40/118011	-0.104349	0.0591117	0.077519
XL_HDL_PL_pct	D09A	MEDICATED DRESSINGS	Model1	26/118025	-0.2717	0.0733096	0.000210482
XL_HDL_PL_pct	D10A	ANTI-ACNE PREPARATIONS FOR TOPICAL USE	Model1	274/117777	0.0243567	0.0226056	0.281275
XL_HDL_PL_pct	D11A	OTHER DERMATOLOGICAL PREPARATIONS	Model1	5391/112660	-0.0054483	0.00523649	0.298134
XL_HDL_PL_pct	G01A	ANTIINFECTIVES AND ANTISEPTICS, EXCL. COMBINATIONS WITH CORTICOSTEROIDS	Model1	800/117251	-0.00403266	0.0132673	0.761163
XL_HDL_PL_pct	G02B	CONTRACEPTIVES FOR TOPICAL USE	Model1	343/117708	0.0134805	0.020278	0.50619
XL_HDL_PL_pct	G02C	OTHER GYNECOLOGICALS	Model1	15075/102976	-0.00921462	0.0032916	0.00511999
XL_HDL_PL_pct	G03A	HORMONAL CONTRACEPTIVES FOR SYSTEMIC USE	Model1	1243/116808	0.00193723	0.0108148	0.857838
XL_HDL_PL_pct	G03B	ANDROGENS	Model1	158/117893	-0.0142859	0.029768	0.631293
XL_HDL_PL_pct	G03C	ESTROGENS	Model1	2709/115342	0.0026985	0.00734102	0.713179
XL_HDL_PL_pct	G03D	PROGESTOGENS	Model1	365/117686	-0.0206421	0.0196413	0.293282
XL_HDL_PL_pct	G03F	PROGESTOGENS AND ESTROGENS IN COMBINATION	Model1	1581/116470	0.0251858	0.00952112	0.00816392
XL_HDL_PL_pct	G03G	GONADOTROPINS AND OTHER OVULATION STIMULANTS	Model1	4/118047	0.059822	0.186883	0.74889
XL_HDL_PL_pct	G03H	ANTIANDROGENS	Model1	32/118019	0.0588194	0.0660985	0.373535
XL_HDL_PL_pct	G03X	OTHER SEX HORMONES AND MODULATORS OF THE GENITAL SYSTEM	Model1	120/117931	0.0352969	0.0341606	0.301483
XL_HDL_PL_pct	G04B	Urologicals	Model1	1739/116312	-0.0381867	0.00904876	2.44376e-05
XL_HDL_PL_pct	G04C	DRUGS USED IN BENIGN PROSTATIC HYPERTROPHY	Model1	1622/116429	0.0106605	0.00946518	0.260047
XL_HDL_PL_pct	H01A	ANTERIOR PITUITARY LOBE HORMONES AND ANALOGUES	Model1	26/118025	0.0396773	0.0733095	0.58835
XL_HDL_PL_pct	H01B	POSTERIOR PITUITARY LOBE HORMONES	Model1	35/118016	-0.0165849	0.0631871	0.792958
XL_HDL_PL_pct	H01C	HYPOTHALAMIC HORMONES	Model1	10/118041	0.0154161	0.1182	0.896232
XL_HDL_PL_pct	H02A	CORTICOSTEROIDS FOR SYSTEMIC USE, PLAIN	Model1	1352/116699	0.0327292	0.0102285	0.00137562
XL_HDL_PL_pct	H03A	THYROID PREPARATIONS	Model1	6545/111506	-0.0123943	0.00481659	0.0100762
XL_HDL_PL_pct	H03B	ANTITHYROID PREPARATIONS	Model1	92/117959	0.0268557	0.0389858	0.490915
XL_HDL_PL_pct	H04A	GLYCOGENOLYTIC HORMONES	Model1	1/118050	0.0699035	0.373768	0.851642
XL_HDL_PL_pct	H05B	ANTI-PARATHYROID AGENTS	Model1	1/118050	0.0471448	0.373769	0.899626
XL_HDL_PL_pct	J01A	TETRACYCLINES	Model1	644/117407	-0.0095588	0.0147719	0.517571
XL_HDL_PL_pct	J01C	BETA-LACTAM ANTIBACTERIALS, PENICILLINS	Model1	332/117719	0.0080164	0.020543	0.696371
XL_HDL_PL_pct	J01D	OTHER BETA-LACTAM ANTIBACTERIALS	Model1	105/117946	0.0333199	0.0365044	0.361368
XL_HDL_PL_pct	J01E	SULFONAMIDES AND TRIMETHOPRIM	Model1	150/117901	0.0221771	0.0305399	0.467736
XL_HDL_PL_pct	J01F	MACROLIDES, LINCOSAMIDES AND STREPTOGRAMINS	Model1	159/117892	0.0328781	0.0296621	0.267682
XL_HDL_PL_pct	J01X	OTHER ANTIBACTERIALS	Model1	136/117915	-0.0344204	0.0320728	0.283185
XL_HDL_PL_pct	J02A	ANTIMYCOTICS FOR SYSTEMIC USE	Model1	51/118000	0.00803895	0.0523529	0.877962
XL_HDL_PL_pct	J04A	DRUGS FOR TREATMENT OF TUBERCULOSIS	Model1	3/118048	0.076727	0.215805	0.722187
XL_HDL_PL_pct	J05A	DIRECT ACTING ANTIVIRALS	Model1	229/117822	0.0109547	0.0247464	0.657999
XL_HDL_PL_pct	J07B	VIRAL VACCINES	Model1	49/118002	0.0149882	0.0534182	0.779032
XL_HDL_PL_pct	L01A	ALKYLATING AGENTS	Model1	15/118036	0.0406021	0.0965176	0.673996
XL_HDL_PL_pct	L01B	ANTIMETABOLITES	Model1	675/117376	0.0282069	0.0144355	0.0507034
XL_HDL_PL_pct	L01X	OTHER ANTINEOPLASTIC AGENTS	Model1	171/117880	0.0131143	0.0286094	0.646672
XL_HDL_PL_pct	L02A	HORMONES AND RELATED AGENTS	Model1	134/117917	0.0343062	0.0323108	0.288348
XL_HDL_PL_pct	L02B	HORMONE ANTAGONISTS AND RELATED AGENTS	Model1	829/117222	-0.0051974	0.0130625	0.690714
XL_HDL_PL_pct	L03A	IMMUNOSTIMULANTS	Model1	32/118019	0.0252028	0.0660964	0.702979
XL_HDL_PL_pct	L04A	IMMUNOSUPPRESSANTS	Model1	1068/116983	0.0345019	0.0114931	0.00268289
XL_HDL_PL_pct	M01A	ANTIINFLAMMATORY AND ANTIRHEUMATIC PRODUCTS, NON-STEROIDS	Model1	25358/92693	-0.0107834	0.00266837	5.32148e-05
XL_HDL_PL_pct	M01C	SPECIFIC ANTIRHEUMATIC AGENTS	Model1	9/118042	-0.0232763	0.124591	0.851801
XL_HDL_PL_pct	M02A	TOPICAL PRODUCTS FOR JOINT AND MUSCULAR PAIN	Model1	17635/100416	-0.0131474	0.00307299	1.88414e-05
XL_HDL_PL_pct	M03B	MUSCLE RELAXANTS, CENTRALLY ACTING AGENTS	Model1	172/117879	0.0171949	0.028521	0.546586
XL_HDL_PL_pct	M03C	MUSCLE RELAXANTS, DIRECTLY ACTING AGENTS	Model1	2/118049	-0.0485964	0.264313	0.854124
XL_HDL_PL_pct	M04A	ANTIGOUT PREPARATIONS	Model1	1424/116627	-0.111375	0.0100242	1.15084e-28
XL_HDL_PL_pct	M05B	DRUGS AFFECTING BONE STRUCTURE AND MINERALIZATION	Model1	2058/115993	0.026537	0.00837506	0.00153228
XL_HDL_PL_pct	N02A	OPIOIDS	Model1	6256/111795	-0.0428781	0.00488106	1.58983e-18
XL_HDL_PL_pct	N02B	OTHER ANALGESICS AND ANTIPYRETICS	Model1	35177/82874	-0.0381121	0.00240426	1.56081e-56
XL_HDL_PL_pct	N02C	ANTIMIGRAINE PREPARATIONS	Model1	1381/116670	-0.0166835	0.0101463	0.100118
XL_HDL_PL_pct	N03A	ANTIEPILEPTICS	Model1	2074/115977	0.0141858	0.00828324	0.0867895
XL_HDL_PL_pct	N04A	ANTICHOLINERGIC AGENTS	Model1	74/117977	-0.0385597	0.0434718	0.375079
XL_HDL_PL_pct	N04B	DOPAMINERGIC AGENTS	Model1	281/117770	0.0486079	0.0223305	0.0295014
XL_HDL_PL_pct	N05A	ANTIPSYCHOTICS	Model1	926/117125	-0.0243718	0.0123332	0.0481447
XL_HDL_PL_pct	N05B	ANXIOLYTICS	Model1	492/117559	-0.0236446	0.0168898	0.161536
XL_HDL_PL_pct	N05C	HYPNOTICS AND SEDATIVES	Model1	850/117201	-0.013648	0.0128771	0.28921
XL_HDL_PL_pct	N06A	ANTIDEPRESSANTS	Model1	8798/109253	-0.0229594	0.00416198	3.46631e-08
XL_HDL_PL_pct	N06B	PSYCHOSTIMULANTS, AGENTS USED FOR ADHD AND NOOTROPICS	Model1	23/118028	0.0580423	0.0779497	0.456508
XL_HDL_PL_pct	N06C	PSYCHOLEPTICS AND PSYCHOANALEPTICS IN COMBINATION	Model1	27/118024	-0.0211343	0.0719505	0.768962
XL_HDL_PL_pct	N06D	ANTI-DEMENTIA DRUGS	Model1	650/117401	0.0134328	0.0147269	0.361703
XL_HDL_PL_pct	N07A	PARASYMPATHOMIMETICS	Model1	45/118006	0.0546824	0.0557301	0.326496
XL_HDL_PL_pct	N07B	DRUGS USED IN ADDICTIVE DISORDERS	Model1	181/117870	-0.0258083	0.0278045	0.353303
XL_HDL_PL_pct	N07C	ANTIVERTIGO PREPARATIONS	Model1	437/117614	-0.0149348	0.0179245	0.40473
XL_HDL_PL_pct	P01A	AGENTS AGAINST AMOEBIASIS AND OTHER PROTOZOAL DISEASES	Model1	55/117996	0.00959164	0.0504102	0.849096
XL_HDL_PL_pct	P01B	ANTIMALARIALS	Model1	1055/116996	-0.0429189	0.0115769	0.000209591
XL_HDL_PL_pct	R01A	DECONGESTANTS AND OTHER NASAL PREPARATIONS FOR TOPICAL USE	Model1	5810/112241	-0.0023722	0.00503554	0.637576
XL_HDL_PL_pct	R01B	NASAL DECONGESTANTS FOR SYSTEMIC USE	Model1	50/118001	0.0114864	0.0528727	0.828017
XL_HDL_PL_pct	R03A	ADRENERGICS, INHALANTS	Model1	7770/110281	-0.0109146	0.00439011	0.0129137
XL_HDL_PL_pct	R03B	OTHER DRUGS FOR OBSTRUCTIVE AIRWAY DISEASES, INHALANTS	Model1	5287/112764	-0.00657352	0.00526489	0.211829
XL_HDL_PL_pct	R03C	ADRENERGICS FOR SYSTEMIC USE	Model1	5153/112898	-0.0089082	0.00532786	0.0945262
XL_HDL_PL_pct	R03D	OTHER SYSTEMIC DRUGS FOR OBSTRUCTIVE AIRWAY DISEASES	Model1	420/117631	-0.0279188	0.0182774	0.12664
XL_HDL_PL_pct	R05C	EXPECTORANTS, EXCL. COMBINATIONS WITH COUGH SUPPRESSANTS	Model1	115/117936	0.0257112	0.0348802	0.461045
XL_HDL_PL_pct	R05D	COUGH SUPPRESSANTS, EXCL. COMBINATIONS WITH EXPECTORANTS	Model1	592/117459	-0.0194825	0.0154352	0.206874
XL_HDL_PL_pct	R06A	ANTIHISTAMINES FOR SYSTEMIC USE	Model1	3820/114231	-0.017757	0.00615317	0.00390448
XL_HDL_PL_pct	S01A	ANTIINFECTIVES	Model1	785/117266	-0.00513224	0.0133885	0.701474
XL_HDL_PL_pct	S01B	ANTIINFLAMMATORY AGENTS	Model1	4013/114038	-0.00286473	0.00601103	0.633662
XL_HDL_PL_pct	S01C	ANTIINFLAMMATORY AGENTS AND ANTIINFECTIVES IN COMBINATION	Model1	1204/116847	0.0316875	0.0108319	0.00344104
XL_HDL_PL_pct	S01E	ANTIGLAUCOMA PREPARATIONS AND MIOTICS	Model1	1390/116661	0.00575721	0.0101067	0.568919
XL_HDL_PL_pct	S01F	MYDRIATICS AND CYCLOPLEGICS	Model1	24/118027	-0.0106434	0.0763061	0.889069
XL_HDL_PL_pct	S01G	DECONGESTANTS AND ANTIALLERGICS	Model1	372/117679	0.0081156	0.0194153	0.675947
XL_HDL_PL_pct	S01K	SURGICAL AIDS	Model1	245/117806	0.0170935	0.0239253	0.474948
XL_HDL_PL_pct	S01X	OTHER OPHTHALMOLOGICALS	Model1	1116/116935	0.0155022	0.0112625	0.168687
XL_HDL_PL_pct	S02A	ANTIINFECTIVES	Model1	112/117939	-0.0225445	0.0353354	0.523464
XL_HDL_PL_pct	S02B	CORTICOSTEROIDS	Model1	1268/116783	0.0327168	0.0105578	0.00194341
XL_HDL_PL_pct	S02C	CORTICOSTEROIDS AND ANTIINFECTIVES IN COMBINATION	Model1	74/117977	-0.107221	0.0434624	0.0136269
XL_HDL_PL_pct	S03A	ANTIINFECTIVES	Model1	104/117947	-0.0238482	0.0366668	0.515434
XL_HDL_PL_pct	S03C	CORTICOSTEROIDS AND ANTIINFECTIVES IN COMBINATION	Model1	5/118046	-0.0359891	0.167152	0.829528
XL_HDL_PL_pct	V03A	ALL OTHER THERAPEUTIC PRODUCTS	Model1	256/117795	0.0140352	0.023396	0.548574
XL_HDL_PL_pct	V06D	OTHER NUTRIENTS	Model1	150/117901	-0.0572146	0.0305487	0.0610851
XL_HDL_PL_pct	A07A	INTESTINAL ANTIINFECTIVES	Model1	23/118028	0.0256816	0.077948	0.741801
XL_HDL_PL_pct	B05C	IRRIGATING SOLUTIONS	Model1	108/117943	0.00593917	0.0359904	0.868928
XL_HDL_PL_pct	J01G	AMINOGLYCOSIDE ANTIBACTERIALS	Model1	2/118049	0.0326126	0.264284	0.901791
XL_HDL_PL_pct	R02A	THROAT PREPARATIONS	Model1	14431/103620	-0.00882754	0.00335625	0.00853505
XL_HDL_PL_pct	S03B	CORTICOSTEROIDS	Model1	954/117097	0.0417869	0.0121575	0.000588099
XL_HDL_PL_pct	C01C	CARDIAC STIMULANTS EXCL. CARDIAC GLYCOSIDES	Model1	29/118022	0.0292173	0.0694164	0.67383
XL_HDL_PL_pct	G02A	OXYTOCICS	Model1	5/118046	-0.0248598	0.167205	0.881808
XL_HDL_PL_pct	V04C	OTHER DIAGNOSTIC AGENTS	Model1	36/118015	0.0280555	0.062311	0.652532
XL_HDL_PL_pct	D02B	PROTECTIVES AGAINST UV-RADIATION	Model1	11/118040	0.0892436	0.112714	0.428498
XL_HDL_PL_pct	D03A	CICATRIZANTS	Model1	6/118045	-0.0454948	0.15261	0.765618
XL_HDL_PL_pct	D03B	ENZYMES	Model1	23/118028	0.0340175	0.0779716	0.662634
XL_HDL_PL_pct	M09A	OTHER DRUGS FOR DISORDERS OF THE MUSCULO-SKELETAL SYSTEM	Model1	23/118028	0.0340175	0.0779716	0.662634
XL_HDL_PL_pct	J01B	AMPHENICOLS	Model1	4/118047	0.0529293	0.186884	0.777009
XL_HDL_PL_pct	D10B	ANTI-ACNE PREPARATIONS FOR SYSTEMIC USE	Model1	1/118050	0.0879045	0.373764	0.814064
XL_HDL_PL_pct	J04B	DRUGS FOR TREATMENT OF LEPRA	Model1	13/118038	0.0464196	0.103669	0.654323
XL_HDL_PL_pct	J01M	QUINOLONE ANTIBACTERIALS	Model1	61/117990	-0.0258088	0.0478666	0.589762
XL_HDL_PL_pct	N01A	ANESTHETICS, GENERAL	Model1	40/118011	0.0279811	0.0591062	0.635926
XL_HDL_PL_pct	P03A	ECTOPARASITICIDES, INCL. SCABICIDES	Model1	11/118040	0.0322754	0.112713	0.77461
XL_HDL_C_pct	A01A	STOMATOLOGICAL PREPARATIONS	Model1	17012/101039	0.203728	0.0376897	6.47886e-08
XL_HDL_C_pct	A02A	ANTACIDS	Model1	256/117795	-0.180302	0.276124	0.513774
XL_HDL_C_pct	A02B	DRUGS FOR PEPTIC ULCER AND GASTRO-OESOPHAGEAL REFLUX DISEASE (GORD)	Model1	13973/104078	0.384192	0.0401804	1.17985e-21
XL_HDL_C_pct	A03A	Drugs for functional gastrointestinal disorders	Model1	1031/117020	0.0880028	0.138155	0.524135
XL_HDL_C_pct	A03B	BELLADONNA AND DERIVATIVES, PLAIN	Model1	139/117912	0.147174	0.374457	0.694296
XL_HDL_C_pct	A03C	ANTISPASMODICS IN COMBINATION WITH PSYCHOLEPTICS	Model1	12/118039	0.484521	1.27354	0.70361
XL_HDL_C_pct	A03F	PROPULSIVES	Model1	384/117667	-0.0376607	0.225529	0.86738
XL_HDL_C_pct	A04A	ANTIEMETICS AND ANTINAUSEANTS	Model1	26/118025	-2.60011	0.865218	0.00265502
XL_HDL_C_pct	A05A	BILE THERAPY	Model1	65/117986	-2.10658	0.54736	0.000118851
XL_HDL_C_pct	A06A	Drugs for constipation	Model1	2000/116051	-0.0360574	0.0997649	0.717784
XL_HDL_C_pct	A07D	ANTIPROPULSIVES	Model1	455/117596	-1.19258	0.207256	8.7298e-09
XL_HDL_C_pct	A07E	INTESTINAL ANTIINFLAMMATORY AGENTS	Model1	3909/114142	-0.341469	0.0718201	1.99165e-06
XL_HDL_C_pct	A08A	ANTIOBESITY PREPARATIONS, EXCL. DIET PRODUCTS	Model1	303/117748	0.135211	0.253857	0.594294
XL_HDL_C_pct	A09A	DIGESTIVES, INCL. ENZYMES	Model1	74/117977	-1.89355	0.512995	0.000223318
XL_HDL_C_pct	A10A	INSULINS AND ANALOGUES	Model1	1273/116778	-0.721027	0.124472	6.94481e-09
XL_HDL_C_pct	A10B	BLOOD GLUCOSE LOWERING DRUGS, EXCL. INSULINS	Model1	3839/114212	0.641885	0.0730848	1.61629e-18
XL_HDL_C_pct	A11A	MULTIVITAMINS, COMBINATIONS	Model1	1726/116325	-0.153418	0.107501	0.153543
XL_HDL_C_pct	A11B	MULTIVITAMINS, PLAIN	Model1	3728/114323	0.0584724	0.073791	0.428126
XL_HDL_C_pct	A11C	VITAMIN A AND D, INCL. COMBINATIONS OF THE TWO	Model1	7244/110807	-0.0035436	0.0542694	0.947938
XL_HDL_C_pct	A11D	VITAMIN B1, PLAIN AND IN COMBINATION WITH VITAMIN B6 AND B12	Model1	199/117852	-2.50706	0.313083	1.17982e-15
XL_HDL_C_pct	A11E	VITAMIN B-COMPLEX, INCL. COMBINATIONS	Model1	871/117180	-0.514906	0.150224	0.00060919
XL_HDL_C_pct	A11G	ASCORBIC ACID (VITAMIN C), INCL. COMBINATIONS	Model1	1906/116145	-0.166096	0.102189	0.104086
XL_HDL_C_pct	A11H	OTHER PLAIN VITAMIN PREPARATIONS	Model1	615/117436	0.354202	0.178661	0.0474213
XL_HDL_C_pct	A11J	OTHER VITAMIN PRODUCTS, COMBINATIONS	Model1	159/117892	-0.0030771	0.350295	0.992991
XL_HDL_C_pct	A12A	CALCIUM	Model1	4446/113605	-0.314023	0.0684504	4.48844e-06
XL_HDL_C_pct	A12B	POTASSIUM	Model1	87/117964	0.253064	0.473195	0.59279
XL_HDL_C_pct	A12C	OTHER MINERAL SUPPLEMENTS	Model1	1295/116756	-0.0442784	0.123543	0.720042
XL_HDL_C_pct	A16A	OTHER ALIMENTARY TRACT AND METABOLISM PRODUCTS	Model1	4/118047	2.55912	2.20618	0.246062
XL_HDL_C_pct	B01A	ANTITHROMBOTIC AGENTS	Model1	18010/100041	0.113227	0.0370595	0.00224894
XL_HDL_C_pct	B02A	ANTIFIBRINOLYTICS	Model1	142/117909	0.246221	0.370915	0.506807
XL_HDL_C_pct	B02B	VITAMIN K AND OTHER HEMOSTATICS	Model1	46/118005	-0.570092	0.650586	0.380882
XL_HDL_C_pct	B03A	IRON PREPARATIONS	Model1	1223/116828	-0.446621	0.127089	0.00044117
XL_HDL_C_pct	B03B	VITAMIN B12 AND FOLIC ACID	Model1	1646/116405	-0.63827	0.109663	5.88985e-09
XL_HDL_C_pct	B03X	OTHER ANTIANEMIC PREPARATIONS	Model1	30/118021	-0.284742	0.805562	0.723737
XL_HDL_C_pct	B05X	I.V. SOLUTION ADDITIVES	Model1	38/118013	-1.55523	0.715938	0.0298356
XL_HDL_C_pct	C01A	CARDIAC GLYCOSIDES	Model1	281/117770	-1.93737	0.263729	2.05471e-13
XL_HDL_C_pct	C01B	ANTIARRHYTHMICS, CLASS I AND III	Model1	308/117743	-0.474497	0.25182	0.0595306
XL_HDL_C_pct	C01D	VASODILATORS USED IN CARDIAC DISEASES	Model1	1507/116544	0.321686	0.115013	0.00515941
XL_HDL_C_pct	C01E	OTHER CARDIAC PREPARATIONS	Model1	14924/103127	0.0886322	0.0390148	0.0231028
XL_HDL_C_pct	C02A	ANTIADRENERGIC AGENTS, CENTRALLY ACTING	Model1	267/117784	-0.0330141	0.2704	0.902825
XL_HDL_C_pct	C02C	ANTIADRENERGIC AGENTS, PERIPHERALLY ACTING	Model1	1500/116551	0.0504805	0.115119	0.66102
XL_HDL_C_pct	C02D	ARTERIOLAR SMOOTH MUSCLE, AGENTS ACTING ON	Model1	23/118028	-1.11902	0.919932	0.22383
XL_HDL_C_pct	C03A	LOW-CEILING DIURETICS, THIAZIDES	Model1	7179/110872	0.403683	0.0544422	1.22539e-13
XL_HDL_C_pct	C03B	LOW-CEILING DIURETICS, EXCL. THIAZIDES	Model1	410/117641	0.515126	0.218537	0.0184174
XL_HDL_C_pct	C03C	HIGH-CEILING DIURETICS	Model1	1256/116795	-0.232579	0.125551	0.0639614
XL_HDL_C_pct	C03D	POTASSIUM-SPARING AGENTS	Model1	278/117773	-0.35626	0.265011	0.178846
XL_HDL_C_pct	C03E	DIURETICS AND POTASSIUM-SPARING AGENTS IN COMBINATION	Model1	243/117808	0.905494	0.283561	0.00140699
XL_HDL_C_pct	C04A	PERIPHERAL VASODILATORS	Model1	42/118009	-1.20888	0.680865	0.0758159
XL_HDL_C_pct	C05A	AGENTS FOR TREATMENT OF HEMORRHOIDS AND ANAL FISSURES FOR TOPICAL USE	Model1	2263/115788	-0.343549	0.0938919	0.000253326
XL_HDL_C_pct	C05B	ANTIVARICOSE THERAPY	Model1	11/118040	0.482017	1.33011	0.717063
XL_HDL_C_pct	C05C	CAPILLARY STABILIZING AGENTS	Model1	10/118041	1.45287	1.39516	0.297709
XL_HDL_C_pct	C07A	BETA BLOCKING AGENTS	Model1	8025/110026	-0.0742613	0.0517211	0.151061
XL_HDL_C_pct	C07B	BETA BLOCKING AGENTS AND THIAZIDES	Model1	116/117935	0.125305	0.409925	0.759851
XL_HDL_C_pct	C07C	BETA BLOCKING AGENTS AND OTHER DIURETICS	Model1	216/117835	0.587982	0.300611	0.050473
XL_HDL_C_pct	C07D	BETA BLOCKING AGENTS, THIAZIDES AND OTHER DIURETICS	Model1	2/118049	1.77906	3.11916	0.568432
XL_HDL_C_pct	C07F	BETA BLOCKING AGENTS AND OTHER ANTIHYPERTENSIVES	Model1	9/118042	0.666662	1.47061	0.650316
XL_HDL_C_pct	C08C	SELECTIVE CALCIUM CHANNEL BLOCKERS WITH MAINLY VASCULAR EFFECTS	Model1	7627/110424	0.445291	0.0531171	5.20668e-17
XL_HDL_C_pct	C08D	SELECTIVE CALCIUM CHANNEL BLOCKERS WITH DIRECT CARDIAC EFFECTS	Model1	1047/117004	0.615999	0.137316	7.26485e-06
XL_HDL_C_pct	C08G	CALCIUM CHANNEL BLOCKERS AND DIURETICS	Model1	13/118038	-0.260853	1.22358	0.83118
XL_HDL_C_pct	C09A	ACE INHIBITORS, PLAIN	Model1	11520/106531	0.294954	0.0440778	2.21624e-11
XL_HDL_C_pct	C09B	ACE INHIBITORS, COMBINATIONS	Model1	173/117878	0.860392	0.335756	0.0103918
XL_HDL_C_pct	C09C	ANGIOTENSIN II ANTAGONISTS, PLAIN	Model1	4789/113262	0.298491	0.06563	5.41913e-06
XL_HDL_C_pct	C09D	ANGIOTENSIN II ANTAGONISTS, COMBINATIONS	Model1	221/117830	0.534173	0.297145	0.0722293
XL_HDL_C_pct	C10A	LIPID MODIFYING AGENTS, PLAIN	Model1	23829/94222	0.389751	0.0335065	2.94469e-31
XL_HDL_C_pct	D01A	ANTIFUNGALS FOR TOPICAL USE	Model1	560/117491	0.15939	0.186924	0.393828
XL_HDL_C_pct	D01B	ANTIFUNGALS FOR SYSTEMIC USE	Model1	234/117817	0.00663324	0.288694	0.981669
XL_HDL_C_pct	D02A	EMOLLIENTS AND PROTECTIVES	Model1	689/117362	-0.306334	0.168653	0.069318
XL_HDL_C_pct	D04A	ANTIPRURITICS, INCL. ANTIHISTAMINES, ANESTHETICS, ETC.	Model1	41/118010	0.259535	0.689109	0.706454
XL_HDL_C_pct	D05A	ANTIPSORIATICS FOR TOPICAL USE	Model1	444/117607	0.0913582	0.209785	0.663211
XL_HDL_C_pct	D05B	ANTIPSORIATICS FOR SYSTEMIC USE	Model1	20/118031	-2.05568	0.986422	0.0371647
XL_HDL_C_pct	D06A	ANTIBIOTICS FOR TOPICAL USE	Model1	421/117630	-0.0576122	0.215429	0.789138
XL_HDL_C_pct	D06B	CHEMOTHERAPEUTICS FOR TOPICAL USE	Model1	235/117816	0.0374684	0.288098	0.896524
XL_HDL_C_pct	D07A	CORTICOSTEROIDS, PLAIN	Model1	4466/113585	-0.174441	0.0673728	0.00962148
XL_HDL_C_pct	D07C	CORTICOSTEROIDS, COMBINATIONS WITH ANTIBIOTICS	Model1	152/117899	0.264375	0.358077	0.460322
XL_HDL_C_pct	D07X	CORTICOSTEROIDS, OTHER COMBINATIONS	Model1	1546/116505	-0.70728	0.11298	3.85692e-10
XL_HDL_C_pct	D08A	ANTISEPTICS AND DISINFECTANTS	Model1	40/118011	-0.833782	0.697666	0.232049
XL_HDL_C_pct	D09A	MEDICATED DRESSINGS	Model1	26/118025	0.484928	0.865278	0.575187
XL_HDL_C_pct	D10A	ANTI-ACNE PREPARATIONS FOR TOPICAL USE	Model1	274/117777	-0.135746	0.266801	0.610901
XL_HDL_C_pct	D11A	OTHER DERMATOLOGICAL PREPARATIONS	Model1	5391/112660	-0.136167	0.0618022	0.0275781
XL_HDL_C_pct	G01A	ANTIINFECTIVES AND ANTISEPTICS, EXCL. COMBINATIONS WITH CORTICOSTEROIDS	Model1	800/117251	-0.04529	0.156586	0.772403
XL_HDL_C_pct	G02B	CONTRACEPTIVES FOR TOPICAL USE	Model1	343/117708	0.149703	0.239329	0.531636
XL_HDL_C_pct	G02C	OTHER GYNECOLOGICALS	Model1	15075/102976	0.0697328	0.0388495	0.072665
XL_HDL_C_pct	G03A	HORMONAL CONTRACEPTIVES FOR SYSTEMIC USE	Model1	1243/116808	-0.0698252	0.127641	0.58435
XL_HDL_C_pct	G03B	ANDROGENS	Model1	158/117893	-0.16869	0.351334	0.631129
XL_HDL_C_pct	G03C	ESTROGENS	Model1	2709/115342	-0.736406	0.0866152	1.88411e-17
XL_HDL_C_pct	G03D	PROGESTOGENS	Model1	365/117686	0.760131	0.231805	0.00104139
XL_HDL_C_pct	G03F	PROGESTOGENS AND ESTROGENS IN COMBINATION	Model1	1581/116470	-0.835393	0.112349	1.0472e-13
XL_HDL_C_pct	G03G	GONADOTROPINS AND OTHER OVULATION STIMULANTS	Model1	4/118047	-0.467736	2.20567	0.83206
XL_HDL_C_pct	G03H	ANTIANDROGENS	Model1	32/118019	-3.55037	0.780056	5.33346e-06
XL_HDL_C_pct	G03X	OTHER SEX HORMONES AND MODULATORS OF THE GENITAL SYSTEM	Model1	120/117931	-1.25324	0.403163	0.00188075
XL_HDL_C_pct	G04B	Urologicals	Model1	1739/116312	0.248033	0.106803	0.0202159
XL_HDL_C_pct	G04C	DRUGS USED IN BENIGN PROSTATIC HYPERTROPHY	Model1	1622/116429	-0.182803	0.111711	0.101761
XL_HDL_C_pct	H01A	ANTERIOR PITUITARY LOBE HORMONES AND ANALOGUES	Model1	26/118025	-1.98598	0.865211	0.0217132
XL_HDL_C_pct	H01B	POSTERIOR PITUITARY LOBE HORMONES	Model1	35/118016	-0.296738	0.74576	0.690704
XL_HDL_C_pct	H01C	HYPOTHALAMIC HORMONES	Model1	10/118041	0.0792093	1.39505	0.954721
XL_HDL_C_pct	H02A	CORTICOSTEROIDS FOR SYSTEMIC USE, PLAIN	Model1	1352/116699	-0.899054	0.120698	9.48522e-14
XL_HDL_C_pct	H03A	THYROID PREPARATIONS	Model1	6545/111506	0.0421206	0.0568489	0.458742
XL_HDL_C_pct	H03B	ANTITHYROID PREPARATIONS	Model1	92/117959	-0.400453	0.460126	0.384132
XL_HDL_C_pct	H04A	GLYCOGENOLYTIC HORMONES	Model1	1/118050	-1.2263	4.41136	0.781024
XL_HDL_C_pct	H05B	ANTI-PARATHYROID AGENTS	Model1	1/118050	-1.41437	4.41137	0.7485
XL_HDL_C_pct	J01A	TETRACYCLINES	Model1	644/117407	0.0470552	0.174344	0.787238
XL_HDL_C_pct	J01C	BETA-LACTAM ANTIBACTERIALS, PENICILLINS	Model1	332/117719	-0.617596	0.24245	0.0108569
XL_HDL_C_pct	J01D	OTHER BETA-LACTAM ANTIBACTERIALS	Model1	105/117946	-0.479603	0.430839	0.265632
XL_HDL_C_pct	J01E	SULFONAMIDES AND TRIMETHOPRIM	Model1	150/117901	0.0513657	0.360445	0.88668
XL_HDL_C_pct	J01F	MACROLIDES, LINCOSAMIDES AND STREPTOGRAMINS	Model1	159/117892	-0.396731	0.350084	0.257114
XL_HDL_C_pct	J01X	OTHER ANTIBACTERIALS	Model1	136/117915	0.492569	0.378535	0.193175
XL_HDL_C_pct	J02A	ANTIMYCOTICS FOR SYSTEMIC USE	Model1	51/118000	-0.228795	0.61789	0.711172
XL_HDL_C_pct	J04A	DRUGS FOR TREATMENT OF TUBERCULOSIS	Model1	3/118048	-1.18238	2.54702	0.642491
XL_HDL_C_pct	J05A	DIRECT ACTING ANTIVIRALS	Model1	229/117822	-0.62466	0.292062	0.0324545
XL_HDL_C_pct	J07B	VIRAL VACCINES	Model1	49/118002	0.0443387	0.630464	0.943933
XL_HDL_C_pct	L01A	ALKYLATING AGENTS	Model1	15/118036	-1.44787	1.13913	0.20372
XL_HDL_C_pct	L01B	ANTIMETABOLITES	Model1	675/117376	-0.60779	0.170367	0.000360489
XL_HDL_C_pct	L01X	OTHER ANTINEOPLASTIC AGENTS	Model1	171/117880	-0.440318	0.337657	0.192223
XL_HDL_C_pct	L02A	HORMONES AND RELATED AGENTS	Model1	134/117917	-0.923943	0.381337	0.0153985
XL_HDL_C_pct	L02B	HORMONE ANTAGONISTS AND RELATED AGENTS	Model1	829/117222	-0.559495	0.15416	0.000284299
XL_HDL_C_pct	L03A	IMMUNOSTIMULANTS	Model1	32/118019	-1.07362	0.780091	0.16874
XL_HDL_C_pct	L04A	IMMUNOSUPPRESSANTS	Model1	1068/116983	-0.837462	0.135629	6.65268e-10
XL_HDL_C_pct	M01A	ANTIINFLAMMATORY AND ANTIRHEUMATIC PRODUCTS, NON-STEROIDS	Model1	25358/92693	0.0241221	0.0314952	0.443739
XL_HDL_C_pct	M01C	SPECIFIC ANTIRHEUMATIC AGENTS	Model1	9/118042	-0.918349	1.47048	0.532284
XL_HDL_C_pct	M02A	TOPICAL PRODUCTS FOR JOINT AND MUSCULAR PAIN	Model1	17635/100416	0.0390002	0.0362713	0.282271
XL_HDL_C_pct	M03B	MUSCLE RELAXANTS, CENTRALLY ACTING AGENTS	Model1	172/117879	-0.179194	0.336617	0.594493
XL_HDL_C_pct	M03C	MUSCLE RELAXANTS, DIRECTLY ACTING AGENTS	Model1	2/118049	0.487313	3.11953	0.875865
XL_HDL_C_pct	M04A	ANTIGOUT PREPARATIONS	Model1	1424/116627	-0.548956	0.11836	3.52158e-06
XL_HDL_C_pct	M05B	DRUGS AFFECTING BONE STRUCTURE AND MINERALIZATION	Model1	2058/115993	-0.525302	0.0988383	1.0699e-07
XL_HDL_C_pct	N02A	OPIOIDS	Model1	6256/111795	-0.162845	0.0576252	0.00471506
XL_HDL_C_pct	N02B	OTHER ANALGESICS AND ANTIPYRETICS	Model1	35177/82874	0.155654	0.0284027	4.25616e-08
XL_HDL_C_pct	N02C	ANTIMIGRAINE PREPARATIONS	Model1	1381/116670	0.0896618	0.119752	0.45402
XL_HDL_C_pct	N03A	ANTIEPILEPTICS	Model1	2074/115977	-0.603887	0.0977476	6.5119e-10
XL_HDL_C_pct	N04A	ANTICHOLINERGIC AGENTS	Model1	74/117977	-0.296877	0.513073	0.562843
XL_HDL_C_pct	N04B	DOPAMINERGIC AGENTS	Model1	281/117770	-0.692044	0.263551	0.00864461
XL_HDL_C_pct	N05A	ANTIPSYCHOTICS	Model1	926/117125	-0.309757	0.145561	0.0333378
XL_HDL_C_pct	N05B	ANXIOLYTICS	Model1	492/117559	-0.740946	0.199331	0.00020156
XL_HDL_C_pct	N05C	HYPNOTICS AND SEDATIVES	Model1	850/117201	-0.430232	0.151977	0.00464244
XL_HDL_C_pct	N06A	ANTIDEPRESSANTS	Model1	8798/109253	-0.274467	0.0491212	2.30806e-08
XL_HDL_C_pct	N06B	PSYCHOSTIMULANTS, AGENTS USED FOR ADHD AND NOOTROPICS	Model1	23/118028	-1.43298	0.919987	0.11933
XL_HDL_C_pct	N06C	PSYCHOLEPTICS AND PSYCHOANALEPTICS IN COMBINATION	Model1	27/118024	1.0962	0.849183	0.196745
XL_HDL_C_pct	N06D	ANTI-DEMENTIA DRUGS	Model1	650/117401	-0.0799659	0.173813	0.645468
XL_HDL_C_pct	N07A	PARASYMPATHOMIMETICS	Model1	45/118006	-0.835352	0.657748	0.204081
XL_HDL_C_pct	N07B	DRUGS USED IN ADDICTIVE DISORDERS	Model1	181/117870	-0.87788	0.328151	0.00746883
XL_HDL_C_pct	N07C	ANTIVERTIGO PREPARATIONS	Model1	437/117614	0.202408	0.211552	0.338683
XL_HDL_C_pct	P01A	AGENTS AGAINST AMOEBIASIS AND OTHER PROTOZOAL DISEASES	Model1	55/117996	0.64404	0.594958	0.279035
XL_HDL_C_pct	P01B	ANTIMALARIALS	Model1	1055/116996	0.292667	0.136641	0.0322057
XL_HDL_C_pct	R01A	DECONGESTANTS AND OTHER NASAL PREPARATIONS FOR TOPICAL USE	Model1	5810/112241	-0.0255789	0.0594315	0.666911
XL_HDL_C_pct	R01B	NASAL DECONGESTANTS FOR SYSTEMIC USE	Model1	50/118001	0.487694	0.624024	0.434491
XL_HDL_C_pct	R03A	ADRENERGICS, INHALANTS	Model1	7770/110281	0.182881	0.0518125	0.000416253
XL_HDL_C_pct	R03B	OTHER DRUGS FOR OBSTRUCTIVE AIRWAY DISEASES, INHALANTS	Model1	5287/112764	0.112693	0.0621379	0.0697417
XL_HDL_C_pct	R03C	ADRENERGICS FOR SYSTEMIC USE	Model1	5153/112898	0.163326	0.0628805	0.00939435
XL_HDL_C_pct	R03D	OTHER SYSTEMIC DRUGS FOR OBSTRUCTIVE AIRWAY DISEASES	Model1	420/117631	0.31479	0.215718	0.144495
XL_HDL_C_pct	R05C	EXPECTORANTS, EXCL. COMBINATIONS WITH COUGH SUPPRESSANTS	Model1	115/117936	-0.335714	0.41167	0.414791
XL_HDL_C_pct	R05D	COUGH SUPPRESSANTS, EXCL. COMBINATIONS WITH EXPECTORANTS	Model1	592/117459	-0.310031	0.182171	0.0887834
XL_HDL_C_pct	R06A	ANTIHISTAMINES FOR SYSTEMIC USE	Model1	3820/114231	0.0193516	0.0726247	0.789885
XL_HDL_C_pct	S01A	ANTIINFECTIVES	Model1	785/117266	-0.147082	0.158016	0.351955
XL_HDL_C_pct	S01B	ANTIINFLAMMATORY AGENTS	Model1	4013/114038	-0.378661	0.0709361	9.4116e-08
XL_HDL_C_pct	S01C	ANTIINFLAMMATORY AGENTS AND ANTIINFECTIVES IN COMBINATION	Model1	1204/116847	-0.892857	0.127821	2.85916e-12
XL_HDL_C_pct	S01E	ANTIGLAUCOMA PREPARATIONS AND MIOTICS	Model1	1390/116661	-0.177822	0.119282	0.136024
XL_HDL_C_pct	S01F	MYDRIATICS AND CYCLOPLEGICS	Model1	24/118027	-0.731613	0.900593	0.416582
XL_HDL_C_pct	S01G	DECONGESTANTS AND ANTIALLERGICS	Model1	372/117679	-0.746223	0.229137	0.0011276
XL_HDL_C_pct	S01K	SURGICAL AIDS	Model1	245/117806	-0.517034	0.282372	0.0670977
XL_HDL_C_pct	S01X	OTHER OPHTHALMOLOGICALS	Model1	1116/116935	-0.306438	0.132923	0.0211467
XL_HDL_C_pct	S02A	ANTIINFECTIVES	Model1	112/117939	-0.569273	0.41704	0.172245
XL_HDL_C_pct	S02B	CORTICOSTEROIDS	Model1	1268/116783	-0.90317	0.124585	4.21135e-13
XL_HDL_C_pct	S02C	CORTICOSTEROIDS AND ANTIINFECTIVES IN COMBINATION	Model1	74/117977	0.719104	0.51297	0.160964
XL_HDL_C_pct	S03A	ANTIINFECTIVES	Model1	104/117947	-0.559929	0.432754	0.195712
XL_HDL_C_pct	S03C	CORTICOSTEROIDS AND ANTIINFECTIVES IN COMBINATION	Model1	5/118046	2.84287	1.97278	0.149574
XL_HDL_C_pct	V03A	ALL OTHER THERAPEUTIC PRODUCTS	Model1	256/117795	-1.0178	0.276113	0.000227745
XL_HDL_C_pct	V06D	OTHER NUTRIENTS	Model1	150/117901	-0.247947	0.360553	0.491653
XL_HDL_C_pct	A07A	INTESTINAL ANTIINFECTIVES	Model1	23/118028	-0.312829	0.919974	0.733826
XL_HDL_C_pct	B05C	IRRIGATING SOLUTIONS	Model1	108/117943	-0.615521	0.424769	0.14732
XL_HDL_C_pct	J01G	AMINOGLYCOSIDE ANTIBACTERIALS	Model1	2/118049	-0.279287	3.11918	0.928654
XL_HDL_C_pct	R02A	THROAT PREPARATIONS	Model1	14431/103620	0.0806926	0.0396123	0.0416461
XL_HDL_C_pct	S03B	CORTICOSTEROIDS	Model1	954/117097	-1.07357	0.143461	7.29479e-14
XL_HDL_C_pct	C01C	CARDIAC STIMULANTS EXCL. CARDIAC GLYCOSIDES	Model1	29/118022	-0.617088	0.819279	0.451326
XL_HDL_C_pct	G02A	OXYTOCICS	Model1	5/118046	1.65351	1.97342	0.402093
XL_HDL_C_pct	V04C	OTHER DIAGNOSTIC AGENTS	Model1	36/118015	0.305597	0.73542	0.677747
XL_HDL_C_pct	D02B	PROTECTIVES AGAINST UV-RADIATION	Model1	11/118040	-1.79422	1.3303	0.177424
XL_HDL_C_pct	D03A	CICATRIZANTS	Model1	6/118045	2.91331	1.80114	0.105778
XL_HDL_C_pct	D03B	ENZYMES	Model1	23/118028	-0.701435	0.92025	0.445929
XL_HDL_C_pct	M09A	OTHER DRUGS FOR DISORDERS OF THE MUSCULO-SKELETAL SYSTEM	Model1	23/118028	-0.701435	0.92025	0.445929
XL_HDL_C_pct	J01B	AMPHENICOLS	Model1	4/118047	-0.770442	2.20568	0.726866
XL_HDL_C_pct	D10B	ANTI-ACNE PREPARATIONS FOR SYSTEMIC USE	Model1	1/118050	-3.31896	4.4113	0.451826
XL_HDL_C_pct	J04B	DRUGS FOR TREATMENT OF LEPRA	Model1	13/118038	-0.0416537	1.22355	0.972843
XL_HDL_C_pct	J01M	QUINOLONE ANTIBACTERIALS	Model1	61/117990	-1.86185	0.564916	0.000981707
XL_HDL_C_pct	N01A	ANESTHETICS, GENERAL	Model1	40/118011	-1.10028	0.697589	0.114737
XL_HDL_C_pct	P03A	ECTOPARASITICIDES, INCL. SCABICIDES	Model1	11/118040	-0.60893	1.33028	0.647137
XL_HDL_CE_pct	A01A	STOMATOLOGICAL PREPARATIONS	Model1	17012/101039	-0.705388	0.0268174	4.82801e-152
XL_HDL_CE_pct	A02A	ANTACIDS	Model1	256/117795	-0.985682	0.197001	5.63972e-07
XL_HDL_CE_pct	A02B	DRUGS FOR PEPTIC ULCER AND GASTRO-OESOPHAGEAL REFLUX DISEASE (GORD)	Model1	13973/104078	-0.584976	0.0286303	1.25588e-92
XL_HDL_CE_pct	A03A	Drugs for functional gastrointestinal disorders	Model1	1031/117020	-0.547708	0.0985645	2.75277e-08
XL_HDL_CE_pct	A03B	BELLADONNA AND DERIVATIVES, PLAIN	Model1	139/117912	-0.667096	0.267178	0.0125326
XL_HDL_CE_pct	A03C	ANTISPASMODICS IN COMBINATION WITH PSYCHOLEPTICS	Model1	12/118039	-2.90007	0.908662	0.00141532
XL_HDL_CE_pct	A03F	PROPULSIVES	Model1	384/117667	-0.53682	0.160914	0.000849951
XL_HDL_CE_pct	A04A	ANTIEMETICS AND ANTINAUSEANTS	Model1	26/118025	-1.82406	0.617356	0.00313113
XL_HDL_CE_pct	A05A	BILE THERAPY	Model1	65/117986	-1.26424	0.390563	0.00120841
XL_HDL_CE_pct	A06A	Drugs for constipation	Model1	2000/116051	-0.419108	0.0711744	3.90856e-09
XL_HDL_CE_pct	A07D	ANTIPROPULSIVES	Model1	455/117596	-1.58059	0.147831	1.14331e-26
XL_HDL_CE_pct	A07E	INTESTINAL ANTIINFLAMMATORY AGENTS	Model1	3909/114142	-0.203446	0.051247	7.19398e-05
XL_HDL_CE_pct	A08A	ANTIOBESITY PREPARATIONS, EXCL. DIET PRODUCTS	Model1	303/117748	-1.5753	0.181076	3.36931e-18
XL_HDL_CE_pct	A09A	DIGESTIVES, INCL. ENZYMES	Model1	74/117977	-1.5362	0.366029	2.70748e-05
XL_HDL_CE_pct	A10A	INSULINS AND ANALOGUES	Model1	1273/116778	-1.63656	0.0886989	6.57748e-76
XL_HDL_CE_pct	A10B	BLOOD GLUCOSE LOWERING DRUGS, EXCL. INSULINS	Model1	3839/114212	-1.99045	0.0518422	1.58002193540031e-320
XL_HDL_CE_pct	A11A	MULTIVITAMINS, COMBINATIONS	Model1	1726/116325	-0.0335073	0.0767052	0.662234
XL_HDL_CE_pct	A11B	MULTIVITAMINS, PLAIN	Model1	3728/114323	0.158556	0.0526499	0.00260004
XL_HDL_CE_pct	A11C	VITAMIN A AND D, INCL. COMBINATIONS OF THE TWO	Model1	7244/110807	0.152125	0.0387201	8.54041e-05
XL_HDL_CE_pct	A11D	VITAMIN B1, PLAIN AND IN COMBINATION WITH VITAMIN B6 AND B12	Model1	199/117852	-1.24563	0.223424	2.4779e-08
XL_HDL_CE_pct	A11E	VITAMIN B-COMPLEX, INCL. COMBINATIONS	Model1	871/117180	-0.166801	0.107193	0.119693
XL_HDL_CE_pct	A11G	ASCORBIC ACID (VITAMIN C), INCL. COMBINATIONS	Model1	1906/116145	0.179809	0.0729137	0.0136625
XL_HDL_CE_pct	A11H	OTHER PLAIN VITAMIN PREPARATIONS	Model1	615/117436	0.385122	0.127476	0.00251891
XL_HDL_CE_pct	A11J	OTHER VITAMIN PRODUCTS, COMBINATIONS	Model1	159/117892	0.2238	0.249944	0.370575
XL_HDL_CE_pct	A12A	CALCIUM	Model1	4446/113605	0.0594652	0.0488452	0.223447
XL_HDL_CE_pct	A12B	POTASSIUM	Model1	87/117964	-0.106208	0.337637	0.753095
XL_HDL_CE_pct	A12C	OTHER MINERAL SUPPLEMENTS	Model1	1295/116756	0.179649	0.0881499	0.0415529
XL_HDL_CE_pct	A16A	OTHER ALIMENTARY TRACT AND METABOLISM PRODUCTS	Model1	4/118047	2.48539	1.57416	0.11437
XL_HDL_CE_pct	B01A	ANTITHROMBOTIC AGENTS	Model1	18010/100041	-0.807871	0.0263392	8.75901e-206
XL_HDL_CE_pct	B02A	ANTIFIBRINOLYTICS	Model1	142/117909	0.0623812	0.264658	0.813662
XL_HDL_CE_pct	B02B	VITAMIN K AND OTHER HEMOSTATICS	Model1	46/118005	-0.459738	0.46421	0.321997
XL_HDL_CE_pct	B03A	IRON PREPARATIONS	Model1	1223/116828	-0.650783	0.0906661	7.12621e-13
XL_HDL_CE_pct	B03B	VITAMIN B12 AND FOLIC ACID	Model1	1646/116405	-0.579427	0.0782405	1.31308e-13
XL_HDL_CE_pct	B03X	OTHER ANTIANEMIC PREPARATIONS	Model1	30/118021	-1.66368	0.574769	0.00379809
XL_HDL_CE_pct	B05X	I.V. SOLUTION ADDITIVES	Model1	38/118013	-1.31928	0.510836	0.00980744
XL_HDL_CE_pct	C01A	CARDIAC GLYCOSIDES	Model1	281/117770	-2.20121	0.188112	1.30176e-31
XL_HDL_CE_pct	C01B	ANTIARRHYTHMICS, CLASS I AND III	Model1	308/117743	-0.476585	0.179677	0.00799212
XL_HDL_CE_pct	C01D	VASODILATORS USED IN CARDIAC DISEASES	Model1	1507/116544	-1.4917	0.0819524	6.27508e-74
XL_HDL_CE_pct	C01E	OTHER CARDIAC PREPARATIONS	Model1	14924/103127	-0.0951105	0.0278373	0.000634159
XL_HDL_CE_pct	C02A	ANTIADRENERGIC AGENTS, CENTRALLY ACTING	Model1	267/117784	-0.739118	0.192925	0.00012763
XL_HDL_CE_pct	C02C	ANTIADRENERGIC AGENTS, PERIPHERALLY ACTING	Model1	1500/116551	-0.898676	0.0820991	7.14436e-28
XL_HDL_CE_pct	C02D	ARTERIOLAR SMOOTH MUSCLE, AGENTS ACTING ON	Model1	23/118028	-0.646718	0.656397	0.324501
XL_HDL_CE_pct	C03A	LOW-CEILING DIURETICS, THIAZIDES	Model1	7179/110872	-0.533993	0.0388238	5.18392e-43
XL_HDL_CE_pct	C03B	LOW-CEILING DIURETICS, EXCL. THIAZIDES	Model1	410/117641	-0.586194	0.155926	0.000170385
XL_HDL_CE_pct	C03C	HIGH-CEILING DIURETICS	Model1	1256/116795	-1.63456	0.0894588	1.76531e-74
XL_HDL_CE_pct	C03D	POTASSIUM-SPARING AGENTS	Model1	278/117773	-1.53578	0.189041	4.55168e-16
XL_HDL_CE_pct	C03E	DIURETICS AND POTASSIUM-SPARING AGENTS IN COMBINATION	Model1	243/117808	-0.492524	0.202332	0.0149247
XL_HDL_CE_pct	C04A	PERIPHERAL VASODILATORS	Model1	42/118009	-0.477079	0.48582	0.326098
XL_HDL_CE_pct	C05A	AGENTS FOR TREATMENT OF HEMORRHOIDS AND ANAL FISSURES FOR TOPICAL USE	Model1	2263/115788	-0.78646	0.066959	7.76787e-32
XL_HDL_CE_pct	C05B	ANTIVARICOSE THERAPY	Model1	11/118040	-0.591892	0.949069	0.532855
XL_HDL_CE_pct	C05C	CAPILLARY STABILIZING AGENTS	Model1	10/118041	-0.881372	0.995482	0.375958
XL_HDL_CE_pct	C07A	BETA BLOCKING AGENTS	Model1	8025/110026	-1.32744	0.0367018	7.08285e-285
XL_HDL_CE_pct	C07B	BETA BLOCKING AGENTS AND THIAZIDES	Model1	116/117935	-1.17537	0.292472	5.85435e-05
XL_HDL_CE_pct	C07C	BETA BLOCKING AGENTS AND OTHER DIURETICS	Model1	216/117835	-0.94631	0.21448	1.02455e-05
XL_HDL_CE_pct	C07D	BETA BLOCKING AGENTS, THIAZIDES AND OTHER DIURETICS	Model1	2/118049	0.541025	2.22561	0.807935
XL_HDL_CE_pct	C07F	BETA BLOCKING AGENTS AND OTHER ANTIHYPERTENSIVES	Model1	9/118042	-1.37492	1.04931	0.190095
XL_HDL_CE_pct	C08C	SELECTIVE CALCIUM CHANNEL BLOCKERS WITH MAINLY VASCULAR EFFECTS	Model1	7627/110424	-0.432184	0.0378908	4.04579e-30
XL_HDL_CE_pct	C08D	SELECTIVE CALCIUM CHANNEL BLOCKERS WITH DIRECT CARDIAC EFFECTS	Model1	1047/117004	-0.461676	0.097978	2.45533e-06
XL_HDL_CE_pct	C08G	CALCIUM CHANNEL BLOCKERS AND DIURETICS	Model1	13/118038	-1.03723	0.87305	0.234816
XL_HDL_CE_pct	C09A	ACE INHIBITORS, PLAIN	Model1	11520/106531	-0.783384	0.0313739	3.00174e-137
XL_HDL_CE_pct	C09B	ACE INHIBITORS, COMBINATIONS	Model1	173/117878	-0.324334	0.239575	0.175806
XL_HDL_CE_pct	C09C	ANGIOTENSIN II ANTAGONISTS, PLAIN	Model1	4789/113262	-0.682002	0.0467907	4.4241e-48
XL_HDL_CE_pct	C09D	ANGIOTENSIN II ANTAGONISTS, COMBINATIONS	Model1	221/117830	-0.5917	0.212016	0.00525826
XL_HDL_CE_pct	C10A	LIPID MODIFYING AGENTS, PLAIN	Model1	23829/94222	-0.742388	0.0238237	2.56931e-212
XL_HDL_CE_pct	D01A	ANTIFUNGALS FOR TOPICAL USE	Model1	560/117491	-0.138513	0.133375	0.299027
XL_HDL_CE_pct	D01B	ANTIFUNGALS FOR SYSTEMIC USE	Model1	234/117817	0.251149	0.205989	0.222758
XL_HDL_CE_pct	D02A	EMOLLIENTS AND PROTECTIVES	Model1	689/117362	-0.784863	0.120318	6.90894e-11
XL_HDL_CE_pct	D04A	ANTIPRURITICS, INCL. ANTIHISTAMINES, ANESTHETICS, ETC.	Model1	41/118010	-0.427416	0.491696	0.384701
XL_HDL_CE_pct	D05A	ANTIPSORIATICS FOR TOPICAL USE	Model1	444/117607	-0.348591	0.149684	0.0198687
XL_HDL_CE_pct	D05B	ANTIPSORIATICS FOR SYSTEMIC USE	Model1	20/118031	-2.29921	0.703819	0.00108814
XL_HDL_CE_pct	D06A	ANTIBIOTICS FOR TOPICAL USE	Model1	421/117630	-0.285199	0.153712	0.0635394
XL_HDL_CE_pct	D06B	CHEMOTHERAPEUTICS FOR TOPICAL USE	Model1	235/117816	0.111015	0.205565	0.589167
XL_HDL_CE_pct	D07A	CORTICOSTEROIDS, PLAIN	Model1	4466/113585	-0.16915	0.0480711	0.000433746
XL_HDL_CE_pct	D07C	CORTICOSTEROIDS, COMBINATIONS WITH ANTIBIOTICS	Model1	152/117899	-0.133524	0.255497	0.60125
XL_HDL_CE_pct	D07X	CORTICOSTEROIDS, OTHER COMBINATIONS	Model1	1546/116505	-0.357038	0.0806206	9.492e-06
XL_HDL_CE_pct	D08A	ANTISEPTICS AND DISINFECTANTS	Model1	40/118011	-1.2318	0.497793	0.0133431
XL_HDL_CE_pct	D09A	MEDICATED DRESSINGS	Model1	26/118025	-1.13536	0.617391	0.0659223
XL_HDL_CE_pct	D10A	ANTI-ACNE PREPARATIONS FOR TOPICAL USE	Model1	274/117777	-0.122154	0.19037	0.521092
XL_HDL_CE_pct	D11A	OTHER DERMATOLOGICAL PREPARATIONS	Model1	5391/112660	-0.205682	0.0440944	3.0958e-06
XL_HDL_CE_pct	G01A	ANTIINFECTIVES AND ANTISEPTICS, EXCL. COMBINATIONS WITH CORTICOSTEROIDS	Model1	800/117251	-0.0512708	0.111728	0.646315
XL_HDL_CE_pct	G02B	CONTRACEPTIVES FOR TOPICAL USE	Model1	343/117708	-0.127481	0.170767	0.455357
XL_HDL_CE_pct	G02C	OTHER GYNECOLOGICALS	Model1	15075/102976	-0.126301	0.0277181	5.20301e-06
XL_HDL_CE_pct	G03A	HORMONAL CONTRACEPTIVES FOR SYSTEMIC USE	Model1	1243/116808	-0.30028	0.091071	0.000976815
XL_HDL_CE_pct	G03B	ANDROGENS	Model1	158/117893	-0.681213	0.250679	0.00657914
XL_HDL_CE_pct	G03C	ESTROGENS	Model1	2709/115342	-0.451896	0.0618071	2.66057e-13
XL_HDL_CE_pct	G03D	PROGESTOGENS	Model1	365/117686	0.09752	0.165406	0.555474
XL_HDL_CE_pct	G03F	PROGESTOGENS AND ESTROGENS IN COMBINATION	Model1	1581/116470	-0.384501	0.080175	1.62246e-06
XL_HDL_CE_pct	G03G	GONADOTROPINS AND OTHER OVULATION STIMULANTS	Model1	4/118047	-0.231476	1.5738	0.883069
XL_HDL_CE_pct	G03H	ANTIANDROGENS	Model1	32/118019	-2.62431	0.556587	2.41982e-06
XL_HDL_CE_pct	G03X	OTHER SEX HORMONES AND MODULATORS OF THE GENITAL SYSTEM	Model1	120/117931	-0.641819	0.287673	0.0256782
XL_HDL_CE_pct	G04B	Urologicals	Model1	1739/116312	-0.530131	0.0761926	3.47505e-12
XL_HDL_CE_pct	G04C	DRUGS USED IN BENIGN PROSTATIC HYPERTROPHY	Model1	1622/116429	-0.2066	0.0797075	0.00954372
XL_HDL_CE_pct	H01A	ANTERIOR PITUITARY LOBE HORMONES AND ANALOGUES	Model1	26/118025	-2.30774	0.617327	0.000185375
XL_HDL_CE_pct	H01B	POSTERIOR PITUITARY LOBE HORMONES	Model1	35/118016	-0.759772	0.532115	0.153342
XL_HDL_CE_pct	H01C	HYPOTHALAMIC HORMONES	Model1	10/118041	0.409028	0.9954	0.681133
XL_HDL_CE_pct	H02A	CORTICOSTEROIDS FOR SYSTEMIC USE, PLAIN	Model1	1352/116699	-0.327422	0.0861363	0.000144063
XL_HDL_CE_pct	H03A	THYROID PREPARATIONS	Model1	6545/111506	-0.393371	0.0405471	3.02544e-22
XL_HDL_CE_pct	H03B	ANTITHYROID PREPARATIONS	Model1	92/117959	-0.227656	0.328312	0.488053
XL_HDL_CE_pct	H04A	GLYCOGENOLYTIC HORMONES	Model1	1/118050	-1.11888	3.14762	0.722239
XL_HDL_CE_pct	H05B	ANTI-PARATHYROID AGENTS	Model1	1/118050	-1.08951	3.14763	0.72924
XL_HDL_CE_pct	J01A	TETRACYCLINES	Model1	644/117407	-0.146755	0.124398	0.238112
XL_HDL_CE_pct	J01C	BETA-LACTAM ANTIBACTERIALS, PENICILLINS	Model1	332/117719	-0.530524	0.172993	0.00216453
XL_HDL_CE_pct	J01D	OTHER BETA-LACTAM ANTIBACTERIALS	Model1	105/117946	-0.236731	0.307416	0.441261
XL_HDL_CE_pct	J01E	SULFONAMIDES AND TRIMETHOPRIM	Model1	150/117901	-0.297775	0.257185	0.246938
XL_HDL_CE_pct	J01F	MACROLIDES, LINCOSAMIDES AND STREPTOGRAMINS	Model1	159/117892	-0.150496	0.249795	0.546858
XL_HDL_CE_pct	J01X	OTHER ANTIBACTERIALS	Model1	136/117915	0.0171301	0.270097	0.94943
XL_HDL_CE_pct	J02A	ANTIMYCOTICS FOR SYSTEMIC USE	Model1	51/118000	0.0291038	0.440881	0.947368
XL_HDL_CE_pct	J04A	DRUGS FOR TREATMENT OF TUBERCULOSIS	Model1	3/118048	-0.647669	1.81737	0.721558
XL_HDL_CE_pct	J05A	DIRECT ACTING ANTIVIRALS	Model1	229/117822	-0.407928	0.208394	0.0502931
XL_HDL_CE_pct	J07B	VIRAL VACCINES	Model1	49/118002	-0.415794	0.44985	0.355335
XL_HDL_CE_pct	L01A	ALKYLATING AGENTS	Model1	15/118036	-1.57182	0.812793	0.0531335
XL_HDL_CE_pct	L01B	ANTIMETABOLITES	Model1	675/117376	-0.492836	0.121559	5.03191e-05
XL_HDL_CE_pct	L01X	OTHER ANTINEOPLASTIC AGENTS	Model1	171/117880	-0.866365	0.240916	0.000323113
XL_HDL_CE_pct	L02A	HORMONES AND RELATED AGENTS	Model1	134/117917	-0.843483	0.27209	0.00193555
XL_HDL_CE_pct	L02B	HORMONE ANTAGONISTS AND RELATED AGENTS	Model1	829/117222	-0.709647	0.109984	1.10614e-10
XL_HDL_CE_pct	L03A	IMMUNOSTIMULANTS	Model1	32/118019	-1.3237	0.556606	0.017401
XL_HDL_CE_pct	L04A	IMMUNOSUPPRESSANTS	Model1	1068/116983	-0.609165	0.0967743	3.09086e-10
XL_HDL_CE_pct	M01A	ANTIINFLAMMATORY AND ANTIRHEUMATIC PRODUCTS, NON-STEROIDS	Model1	25358/92693	-0.114617	0.0224702	3.38681e-07
XL_HDL_CE_pct	M01C	SPECIFIC ANTIRHEUMATIC AGENTS	Model1	9/118042	-1.36452	1.04922	0.193427
XL_HDL_CE_pct	M02A	TOPICAL PRODUCTS FOR JOINT AND MUSCULAR PAIN	Model1	17635/100416	-0.219791	0.0258727	2.00023e-17
XL_HDL_CE_pct	M03B	MUSCLE RELAXANTS, CENTRALLY ACTING AGENTS	Model1	172/117879	-0.622649	0.240178	0.00953081
XL_HDL_CE_pct	M03C	MUSCLE RELAXANTS, DIRECTLY ACTING AGENTS	Model1	2/118049	-0.122857	2.22587	0.955983
XL_HDL_CE_pct	M04A	ANTIGOUT PREPARATIONS	Model1	1424/116627	-1.73733	0.0843092	3.50793e-94
XL_HDL_CE_pct	M05B	DRUGS AFFECTING BONE STRUCTURE AND MINERALIZATION	Model1	2058/115993	0.0530389	0.0705319	0.452062
XL_HDL_CE_pct	N02A	OPIOIDS	Model1	6256/111795	-0.978389	0.0410197	1.93149e-125
XL_HDL_CE_pct	N02B	OTHER ANALGESICS AND ANTIPYRETICS	Model1	35177/82874	-0.512108	0.0202137	3.17341e-141
XL_HDL_CE_pct	N02C	ANTIMIGRAINE PREPARATIONS	Model1	1381/116670	-0.170954	0.0854446	0.0454212
XL_HDL_CE_pct	N03A	ANTIEPILEPTICS	Model1	2074/115977	-0.638632	0.0697319	5.3489e-20
XL_HDL_CE_pct	N04A	ANTICHOLINERGIC AGENTS	Model1	74/117977	-0.565175	0.366088	0.122634
XL_HDL_CE_pct	N04B	DOPAMINERGIC AGENTS	Model1	281/117770	-0.361551	0.188053	0.0545328
XL_HDL_CE_pct	N05A	ANTIPSYCHOTICS	Model1	926/117125	-0.780536	0.103839	5.6527e-14
XL_HDL_CE_pct	N05B	ANXIOLYTICS	Model1	492/117559	-1.01976	0.142205	7.48754e-13
XL_HDL_CE_pct	N05C	HYPNOTICS AND SEDATIVES	Model1	850/117201	-0.836806	0.108416	1.18631e-14
XL_HDL_CE_pct	N06A	ANTIDEPRESSANTS	Model1	8798/109253	-0.773915	0.0349814	3.1146e-108
XL_HDL_CE_pct	N06B	PSYCHOSTIMULANTS, AGENTS USED FOR ADHD AND NOOTROPICS	Model1	23/118028	-1.13691	0.656433	0.0832853
XL_HDL_CE_pct	N06C	PSYCHOLEPTICS AND PSYCHOANALEPTICS IN COMBINATION	Model1	27/118024	0.52574	0.605917	0.385573
XL_HDL_CE_pct	N06D	ANTI-DEMENTIA DRUGS	Model1	650/117401	0.184741	0.124019	0.136327
XL_HDL_CE_pct	N07A	PARASYMPATHOMIMETICS	Model1	45/118006	0.085232	0.469323	0.855892
XL_HDL_CE_pct	N07B	DRUGS USED IN ADDICTIVE DISORDERS	Model1	181/117870	-1.15578	0.234127	7.96228e-07
XL_HDL_CE_pct	N07C	ANTIVERTIGO PREPARATIONS	Model1	437/117614	-0.462316	0.150943	0.0021928
XL_HDL_CE_pct	P01A	AGENTS AGAINST AMOEBIASIS AND OTHER PROTOZOAL DISEASES	Model1	55/117996	0.397162	0.424519	0.349503
XL_HDL_CE_pct	P01B	ANTIMALARIALS	Model1	1055/116996	-0.726055	0.0974758	9.4999e-14
XL_HDL_CE_pct	R01A	DECONGESTANTS AND OTHER NASAL PREPARATIONS FOR TOPICAL USE	Model1	5810/112241	-0.0585358	0.0424056	0.167473
XL_HDL_CE_pct	R01B	NASAL DECONGESTANTS FOR SYSTEMIC USE	Model1	50/118001	0.427413	0.445256	0.337094
XL_HDL_CE_pct	R03A	ADRENERGICS, INHALANTS	Model1	7770/110281	-0.0265375	0.0369714	0.472892
XL_HDL_CE_pct	R03B	OTHER DRUGS FOR OBSTRUCTIVE AIRWAY DISEASES, INHALANTS	Model1	5287/112764	-0.0544855	0.0443373	0.219117
XL_HDL_CE_pct	R03C	ADRENERGICS FOR SYSTEMIC USE	Model1	5153/112898	-0.0515592	0.0448679	0.250503
XL_HDL_CE_pct	R03D	OTHER SYSTEMIC DRUGS FOR OBSTRUCTIVE AIRWAY DISEASES	Model1	420/117631	-0.0332254	0.153922	0.829098
XL_HDL_CE_pct	R05C	EXPECTORANTS, EXCL. COMBINATIONS WITH COUGH SUPPRESSANTS	Model1	115/117936	0.252133	0.293737	0.390693
XL_HDL_CE_pct	R05D	COUGH SUPPRESSANTS, EXCL. COMBINATIONS WITH EXPECTORANTS	Model1	592/117459	-0.698633	0.12997	7.65727e-08
XL_HDL_CE_pct	R06A	ANTIHISTAMINES FOR SYSTEMIC USE	Model1	3820/114231	-0.344507	0.0518099	2.95495e-11
XL_HDL_CE_pct	S01A	ANTIINFECTIVES	Model1	785/117266	-0.15089	0.112748	0.180803
XL_HDL_CE_pct	S01B	ANTIINFLAMMATORY AGENTS	Model1	4013/114038	-0.488866	0.0506008	4.48963e-22
XL_HDL_CE_pct	S01C	ANTIINFLAMMATORY AGENTS AND ANTIINFECTIVES IN COMBINATION	Model1	1204/116847	-0.374813	0.091216	3.97525e-05
XL_HDL_CE_pct	S01E	ANTIGLAUCOMA PREPARATIONS AND MIOTICS	Model1	1390/116661	-0.161102	0.0851103	0.0583786
XL_HDL_CE_pct	S01F	MYDRIATICS AND CYCLOPLEGICS	Model1	24/118027	-1.00291	0.642591	0.118592
XL_HDL_CE_pct	S01G	DECONGESTANTS AND ANTIALLERGICS	Model1	372/117679	-0.673765	0.163491	3.77294e-05
XL_HDL_CE_pct	S01K	SURGICAL AIDS	Model1	245/117806	-0.713246	0.201472	0.000400019
XL_HDL_CE_pct	S01X	OTHER OPHTHALMOLOGICALS	Model1	1116/116935	-0.171238	0.0948446	0.0710054
XL_HDL_CE_pct	S02A	ANTIINFECTIVES	Model1	112/117939	-0.686717	0.297564	0.0210123
XL_HDL_CE_pct	S02B	CORTICOSTEROIDS	Model1	1268/116783	-0.360329	0.0889085	5.06382e-05
XL_HDL_CE_pct	S02C	CORTICOSTEROIDS AND ANTIINFECTIVES IN COMBINATION	Model1	74/117977	-0.798348	0.366013	0.0291704
XL_HDL_CE_pct	S03A	ANTIINFECTIVES	Model1	104/117947	-0.552439	0.308779	0.0736005
XL_HDL_CE_pct	S03C	CORTICOSTEROIDS AND ANTIINFECTIVES IN COMBINATION	Model1	5/118046	1.17236	1.40764	0.404928
XL_HDL_CE_pct	V03A	ALL OTHER THERAPEUTIC PRODUCTS	Model1	256/117795	-1.04203	0.197002	1.22897e-07
XL_HDL_CE_pct	V06D	OTHER NUTRIENTS	Model1	150/117901	-0.23377	0.257264	0.363522
XL_HDL_CE_pct	A07A	INTESTINAL ANTIINFECTIVES	Model1	23/118028	-0.319117	0.656425	0.626867
XL_HDL_CE_pct	B05C	IRRIGATING SOLUTIONS	Model1	108/117943	-0.2786	0.303086	0.357987
XL_HDL_CE_pct	J01G	AMINOGLYCOSIDE ANTIBACTERIALS	Model1	2/118049	-0.194737	2.22562	0.930276
XL_HDL_CE_pct	R02A	THROAT PREPARATIONS	Model1	14431/103620	-0.102947	0.0282633	0.000270189
XL_HDL_CE_pct	S03B	CORTICOSTEROIDS	Model1	954/117097	-0.392682	0.102381	0.000125371
XL_HDL_CE_pct	C01C	CARDIAC STIMULANTS EXCL. CARDIAC GLYCOSIDES	Model1	29/118022	-0.377473	0.584577	0.518462
XL_HDL_CE_pct	G02A	OXYTOCICS	Model1	5/118046	0.0125111	1.40809	0.992911
XL_HDL_CE_pct	V04C	OTHER DIAGNOSTIC AGENTS	Model1	36/118015	0.0379234	0.524742	0.942387
XL_HDL_CE_pct	D02B	PROTECTIVES AGAINST UV-RADIATION	Model1	11/118040	-0.359251	0.949207	0.705078
XL_HDL_CE_pct	D03A	CICATRIZANTS	Model1	6/118045	2.39102	1.28516	0.0628192
XL_HDL_CE_pct	D03B	ENZYMES	Model1	23/118028	-0.709531	0.656621	0.279886
XL_HDL_CE_pct	M09A	OTHER DRUGS FOR DISORDERS OF THE MUSCULO-SKELETAL SYSTEM	Model1	23/118028	-0.709531	0.656621	0.279886
XL_HDL_CE_pct	J01B	AMPHENICOLS	Model1	4/118047	0.425726	1.57381	0.786771
XL_HDL_CE_pct	D10B	ANTI-ACNE PREPARATIONS FOR SYSTEMIC USE	Model1	1/118050	-4.12868	3.14756	0.189622
XL_HDL_CE_pct	J04B	DRUGS FOR TREATMENT OF LEPRA	Model1	13/118038	-0.653987	0.87303	0.453799
XL_HDL_CE_pct	J01M	QUINOLONE ANTIBACTERIALS	Model1	61/117990	-1.31597	0.403083	0.00109588
XL_HDL_CE_pct	N01A	ANESTHETICS, GENERAL	Model1	40/118011	-1.6428	0.49773	0.000965116
XL_HDL_CE_pct	P03A	ECTOPARASITICIDES, INCL. SCABICIDES	Model1	11/118040	-0.597227	0.94919	0.529222
XL_HDL_FC_pct	A01A	STOMATOLOGICAL PREPARATIONS	Model1	17012/101039	0.0484672	0.00158698	4.74736e-204
XL_HDL_FC_pct	A02A	ANTACIDS	Model1	256/117795	0.0492622	0.0116702	2.43181e-05
XL_HDL_FC_pct	A02B	DRUGS FOR PEPTIC ULCER AND GASTRO-OESOPHAGEAL REFLUX DISEASE (GORD)	Model1	13973/104078	0.0587278	0.00169036	3.83489e-263
XL_HDL_FC_pct	A03A	Drugs for functional gastrointestinal disorders	Model1	1031/117020	0.040662	0.00583826	3.30714e-12
XL_HDL_FC_pct	A03B	BELLADONNA AND DERIVATIVES, PLAIN	Model1	139/117912	0.0531181	0.0158266	0.000790297
XL_HDL_FC_pct	A03C	ANTISPASMODICS IN COMBINATION WITH PSYCHOLEPTICS	Model1	12/118039	0.20097	0.0538259	0.000188778
XL_HDL_FC_pct	A03F	PROPULSIVES	Model1	384/117667	0.0298867	0.00953214	0.00171688
XL_HDL_FC_pct	A04A	ANTIEMETICS AND ANTINAUSEANTS	Model1	26/118025	-0.0467174	0.0365717	0.201456
XL_HDL_FC_pct	A05A	BILE THERAPY	Model1	65/117986	-0.0510182	0.0231364	0.0274488
XL_HDL_FC_pct	A06A	Drugs for constipation	Model1	2000/116051	0.0217203	0.00421633	2.58881e-07
XL_HDL_FC_pct	A07D	ANTIPROPULSIVES	Model1	455/117596	0.0181329	0.00876122	0.0384852
XL_HDL_FC_pct	A07E	INTESTINAL ANTIINFLAMMATORY AGENTS	Model1	3909/114142	-0.00906603	0.00303582	0.00282388
XL_HDL_FC_pct	A08A	ANTIOBESITY PREPARATIONS, EXCL. DIET PRODUCTS	Model1	303/117748	0.110132	0.0107251	9.99427e-25
XL_HDL_FC_pct	A09A	DIGESTIVES, INCL. ENZYMES	Model1	74/117977	-0.0216878	0.0216841	0.31723
XL_HDL_FC_pct	A10A	INSULINS AND ANALOGUES	Model1	1273/116778	0.0412582	0.00526049	4.43474e-15
XL_HDL_FC_pct	A10B	BLOOD GLUCOSE LOWERING DRUGS, EXCL. INSULINS	Model1	3839/114212	0.144019	0.00306154	0
XL_HDL_FC_pct	A11A	MULTIVITAMINS, COMBINATIONS	Model1	1726/116325	-0.00863323	0.00454375	0.0574325
XL_HDL_FC_pct	A11B	MULTIVITAMINS, PLAIN	Model1	3728/114323	-0.00726298	0.00311889	0.0198763
XL_HDL_FC_pct	A11C	VITAMIN A AND D, INCL. COMBINATIONS OF THE TWO	Model1	7244/110807	-0.00980948	0.00229365	1.8975e-05
XL_HDL_FC_pct	A11D	VITAMIN B1, PLAIN AND IN COMBINATION WITH VITAMIN B6 AND B12	Model1	199/117852	-0.0759247	0.0132349	9.67841e-09
XL_HDL_FC_pct	A11E	VITAMIN B-COMPLEX, INCL. COMBINATIONS	Model1	871/117180	-0.0250185	0.00634949	8.1449e-05
XL_HDL_FC_pct	A11G	ASCORBIC ACID (VITAMIN C), INCL. COMBINATIONS	Model1	1906/116145	-0.021431	0.00431887	6.98044e-07
XL_HDL_FC_pct	A11H	OTHER PLAIN VITAMIN PREPARATIONS	Model1	615/117436	-0.00666155	0.00755162	0.377706
XL_HDL_FC_pct	A11J	OTHER VITAMIN PRODUCTS, COMBINATIONS	Model1	159/117892	-0.0176368	0.014806	0.233579
XL_HDL_FC_pct	A12A	CALCIUM	Model1	4446/113605	-0.0261605	0.00289248	1.52771e-19
XL_HDL_FC_pct	A12B	POTASSIUM	Model1	87/117964	0.0251572	0.0200006	0.208459
XL_HDL_FC_pct	A12C	OTHER MINERAL SUPPLEMENTS	Model1	1295/116756	-0.0162643	0.00522164	0.00184124
XL_HDL_FC_pct	A16A	OTHER ALIMENTARY TRACT AND METABOLISM PRODUCTS	Model1	4/118047	0.0135774	0.0932501	0.884236
XL_HDL_FC_pct	B01A	ANTITHROMBOTIC AGENTS	Model1	18010/100041	0.0495009	0.00155983	4.36857e-220
XL_HDL_FC_pct	B02A	ANTIFIBRINOLYTICS	Model1	142/117909	0.0143665	0.0156776	0.359474
XL_HDL_FC_pct	B02B	VITAMIN K AND OTHER HEMOSTATICS	Model1	46/118005	-0.0116606	0.0274986	0.671535
XL_HDL_FC_pct	B03A	IRON PREPARATIONS	Model1	1223/116828	0.0122725	0.00537188	0.0223387
XL_HDL_FC_pct	B03B	VITAMIN B12 AND FOLIC ACID	Model1	1646/116405	-0.00368072	0.00463582	0.427212
XL_HDL_FC_pct	B03X	OTHER ANTIANEMIC PREPARATIONS	Model1	30/118021	0.0715964	0.0340484	0.0354869
XL_HDL_FC_pct	B05X	I.V. SOLUTION ADDITIVES	Model1	38/118013	-0.0336307	0.0302613	0.266423
XL_HDL_FC_pct	C01A	CARDIAC GLYCOSIDES	Model1	281/117770	0.0239203	0.0111495	0.0319213
XL_HDL_FC_pct	C01B	ANTIARRHYTHMICS, CLASS I AND III	Model1	308/117743	-0.00169025	0.0106439	0.873827
XL_HDL_FC_pct	C01D	VASODILATORS USED IN CARDIAC DISEASES	Model1	1507/116544	0.0978074	0.00485311	3.55552e-90
XL_HDL_FC_pct	C01E	OTHER CARDIAC PREPARATIONS	Model1	14924/103127	0.0120018	0.00164872	3.37203e-13
XL_HDL_FC_pct	C02A	ANTIADRENERGIC AGENTS, CENTRALLY ACTING	Model1	267/117784	0.0456617	0.0114283	6.45997e-05
XL_HDL_FC_pct	C02C	ANTIADRENERGIC AGENTS, PERIPHERALLY ACTING	Model1	1500/116551	0.0522804	0.00486342	6.11744e-27
XL_HDL_FC_pct	C02D	ARTERIOLAR SMOOTH MUSCLE, AGENTS ACTING ON	Model1	23/118028	-0.0235824	0.0388833	0.54419
XL_HDL_FC_pct	C03A	LOW-CEILING DIURETICS, THIAZIDES	Model1	7179/110872	0.055392	0.00229601	2.77907e-128
XL_HDL_FC_pct	C03B	LOW-CEILING DIURETICS, EXCL. THIAZIDES	Model1	410/117641	0.0625277	0.00923543	1.29013e-11
XL_HDL_FC_pct	C03C	HIGH-CEILING DIURETICS	Model1	1256/116795	0.0829134	0.0053013	4.40187e-55
XL_HDL_FC_pct	C03D	POTASSIUM-SPARING AGENTS	Model1	278/117773	0.0704342	0.0111995	3.20556e-10
XL_HDL_FC_pct	C03E	DIURETICS AND POTASSIUM-SPARING AGENTS IN COMBINATION	Model1	243/117808	0.0867163	0.0119833	4.63354e-13
XL_HDL_FC_pct	C04A	PERIPHERAL VASODILATORS	Model1	42/118009	-0.0412669	0.0287785	0.15159
XL_HDL_FC_pct	C05A	AGENTS FOR TREATMENT OF HEMORRHOIDS AND ANAL FISSURES FOR TOPICAL USE	Model1	2263/115788	0.0214017	0.0039683	6.93601e-08
XL_HDL_FC_pct	C05B	ANTIVARICOSE THERAPY	Model1	11/118040	0.0781836	0.05622	0.164327
XL_HDL_FC_pct	C05C	CAPILLARY STABILIZING AGENTS	Model1	10/118041	0.0781076	0.0589695	0.185325
XL_HDL_FC_pct	C07A	BETA BLOCKING AGENTS	Model1	8025/110026	0.0743014	0.00217541	1.97651e-254
XL_HDL_FC_pct	C07B	BETA BLOCKING AGENTS AND THIAZIDES	Model1	116/117935	0.0738059	0.0173251	2.04538e-05
XL_HDL_FC_pct	C07C	BETA BLOCKING AGENTS AND OTHER DIURETICS	Model1	216/117835	0.0892918	0.0127036	2.09365e-12
XL_HDL_FC_pct	C07D	BETA BLOCKING AGENTS, THIAZIDES AND OTHER DIURETICS	Model1	2/118049	0.0965335	0.131839	0.464042
XL_HDL_FC_pct	C07F	BETA BLOCKING AGENTS AND OTHER ANTIHYPERTENSIVES	Model1	9/118042	0.133358	0.0621576	0.0319169
XL_HDL_FC_pct	C08C	SELECTIVE CALCIUM CHANNEL BLOCKERS WITH MAINLY VASCULAR EFFECTS	Model1	7627/110424	0.0473566	0.00224155	6.90232e-99
XL_HDL_FC_pct	C08D	SELECTIVE CALCIUM CHANNEL BLOCKERS WITH DIRECT CARDIAC EFFECTS	Model1	1047/117004	0.0571931	0.00580212	6.50606e-23
XL_HDL_FC_pct	C08G	CALCIUM CHANNEL BLOCKERS AND DIURETICS	Model1	13/118038	0.0518129	0.0517173	0.316419
XL_HDL_FC_pct	C09A	ACE INHIBITORS, PLAIN	Model1	11520/106531	0.0595799	0.00185532	2.73358e-225
XL_HDL_FC_pct	C09B	ACE INHIBITORS, COMBINATIONS	Model1	173/117878	0.0533782	0.0141911	0.000169049
XL_HDL_FC_pct	C09C	ANGIOTENSIN II ANTAGONISTS, PLAIN	Model1	4789/113262	0.0560143	0.00276946	8.28999e-91
XL_HDL_FC_pct	C09D	ANGIOTENSIN II ANTAGONISTS, COMBINATIONS	Model1	221/117830	0.0563587	0.0125586	7.20805e-06
XL_HDL_FC_pct	C10A	LIPID MODIFYING AGENTS, PLAIN	Model1	23829/94222	0.0590181	0.00140659	0
XL_HDL_FC_pct	D01A	ANTIFUNGALS FOR TOPICAL USE	Model1	560/117491	0.0149327	0.00790069	0.0587529
XL_HDL_FC_pct	D01B	ANTIFUNGALS FOR SYSTEMIC USE	Model1	234/117817	-0.0146796	0.0122023	0.228971
XL_HDL_FC_pct	D02A	EMOLLIENTS AND PROTECTIVES	Model1	689/117362	0.0282127	0.00712815	7.56459e-05
XL_HDL_FC_pct	D04A	ANTIPRURITICS, INCL. ANTIHISTAMINES, ANESTHETICS, ETC.	Model1	41/118010	0.0484466	0.0291265	0.0962516
XL_HDL_FC_pct	D05A	ANTIPSORIATICS FOR TOPICAL USE	Model1	444/117607	0.025034	0.00886676	0.00475316
XL_HDL_FC_pct	D05B	ANTIPSORIATICS FOR SYSTEMIC USE	Model1	20/118031	0.0211106	0.0416942	0.612633
XL_HDL_FC_pct	D06A	ANTIBIOTICS FOR TOPICAL USE	Model1	421/117630	0.00961367	0.00910557	0.291062
XL_HDL_FC_pct	D06B	CHEMOTHERAPEUTICS FOR TOPICAL USE	Model1	235/117816	-0.00589777	0.0121772	0.628152
XL_HDL_FC_pct	D07A	CORTICOSTEROIDS, PLAIN	Model1	4466/113585	-0.00130961	0.00284775	0.645607
XL_HDL_FC_pct	D07C	CORTICOSTEROIDS, COMBINATIONS WITH ANTIBIOTICS	Model1	152/117899	0.0248131	0.0151348	0.101118
XL_HDL_FC_pct	D07X	CORTICOSTEROIDS, OTHER COMBINATIONS	Model1	1546/116505	-0.0224342	0.0047757	2.63555e-06
XL_HDL_FC_pct	D08A	ANTISEPTICS AND DISINFECTANTS	Model1	40/118011	0.0244798	0.0294886	0.406459
XL_HDL_FC_pct	D09A	MEDICATED DRESSINGS	Model1	26/118025	0.0757405	0.0365724	0.0383636
XL_HDL_FC_pct	D10A	ANTI-ACNE PREPARATIONS FOR TOPICAL USE	Model1	274/117777	0.000580432	0.011277	0.958951
XL_HDL_FC_pct	D11A	OTHER DERMATOLOGICAL PREPARATIONS	Model1	5391/112660	0.00416016	0.00261224	0.111261
XL_HDL_FC_pct	G01A	ANTIINFECTIVES AND ANTISEPTICS, EXCL. COMBINATIONS WITH CORTICOSTEROIDS	Model1	800/117251	-0.00296766	0.00661848	0.653872
XL_HDL_FC_pct	G02B	CONTRACEPTIVES FOR TOPICAL USE	Model1	343/117708	0.0186372	0.0101157	0.0654173
XL_HDL_FC_pct	G02C	OTHER GYNECOLOGICALS	Model1	15075/102976	0.013019	0.00164165	2.20336e-15
XL_HDL_FC_pct	G03A	HORMONAL CONTRACEPTIVES FOR SYSTEMIC USE	Model1	1243/116808	0.0151025	0.00539488	0.00512042
XL_HDL_FC_pct	G03B	ANDROGENS	Model1	158/117893	0.0295514	0.0148497	0.0465903
XL_HDL_FC_pct	G03C	ESTROGENS	Model1	2709/115342	-0.0232408	0.00366149	2.19841e-10
XL_HDL_FC_pct	G03D	PROGESTOGENS	Model1	365/117686	0.0432482	0.00979744	1.01459e-05
XL_HDL_FC_pct	G03F	PROGESTOGENS AND ESTROGENS IN COMBINATION	Model1	1581/116470	-0.0307872	0.00474897	9.03129e-11
XL_HDL_FC_pct	G03G	GONADOTROPINS AND OTHER OVULATION STIMULANTS	Model1	4/118047	-0.00749774	0.093228	0.9359
XL_HDL_FC_pct	G03H	ANTIANDROGENS	Model1	32/118019	-0.0656028	0.0329733	0.0466399
XL_HDL_FC_pct	G03X	OTHER SEX HORMONES AND MODULATORS OF THE GENITAL SYSTEM	Model1	120/117931	-0.0405332	0.0170409	0.0173812
XL_HDL_FC_pct	G04B	Urologicals	Model1	1739/116312	0.0439862	0.00451256	1.92784e-22
XL_HDL_FC_pct	G04C	DRUGS USED IN BENIGN PROSTATIC HYPERTROPHY	Model1	1622/116429	-0.00108459	0.0047218	0.818327
XL_HDL_FC_pct	H01A	ANTERIOR PITUITARY LOBE HORMONES AND ANALOGUES	Model1	26/118025	0.0337647	0.0365709	0.35587
XL_HDL_FC_pct	H01B	POSTERIOR PITUITARY LOBE HORMONES	Model1	35/118016	0.01531	0.0315213	0.627179
XL_HDL_FC_pct	H01C	HYPOTHALAMIC HORMONES	Model1	10/118041	-0.01839	0.0589649	0.755132
XL_HDL_FC_pct	H02A	CORTICOSTEROIDS FOR SYSTEMIC USE, PLAIN	Model1	1352/116699	-0.0365034	0.00510169	8.40572e-13
XL_HDL_FC_pct	H03A	THYROID PREPARATIONS	Model1	6545/111506	0.028147	0.00240146	1.03866e-31
XL_HDL_FC_pct	H03B	ANTITHYROID PREPARATIONS	Model1	92/117959	-0.00710883	0.0194484	0.714722
XL_HDL_FC_pct	H04A	GLYCOGENOLYTIC HORMONES	Model1	1/118050	0.0171126	0.186457	0.926875
XL_HDL_FC_pct	H05B	ANTI-PARATHYROID AGENTS	Model1	1/118050	-0.012272	0.186457	0.947524
XL_HDL_FC_pct	J01A	TETRACYCLINES	Model1	644/117407	0.0085573	0.00736901	0.24554
XL_HDL_FC_pct	J01C	BETA-LACTAM ANTIBACTERIALS, PENICILLINS	Model1	332/117719	-0.0020014	0.010248	0.845161
XL_HDL_FC_pct	J01D	OTHER BETA-LACTAM ANTIBACTERIALS	Model1	105/117946	-0.0129424	0.0182105	0.477266
XL_HDL_FC_pct	J01E	SULFONAMIDES AND TRIMETHOPRIM	Model1	150/117901	0.0280314	0.0152348	0.0657771
XL_HDL_FC_pct	J01F	MACROLIDES, LINCOSAMIDES AND STREPTOGRAMINS	Model1	159/117892	-0.0123693	0.0147972	0.4032
XL_HDL_FC_pct	J01X	OTHER ANTIBACTERIALS	Model1	136/117915	0.0314836	0.0159995	0.0490955
XL_HDL_FC_pct	J02A	ANTIMYCOTICS FOR SYSTEMIC USE	Model1	51/118000	-0.031457	0.0261164	0.228403
XL_HDL_FC_pct	J04A	DRUGS FOR TREATMENT OF TUBERCULOSIS	Model1	3/118048	-0.0327471	0.107656	0.760989
XL_HDL_FC_pct	J05A	DIRECT ACTING ANTIVIRALS	Model1	229/117822	-0.00941093	0.0123449	0.445862
XL_HDL_FC_pct	J07B	VIRAL VACCINES	Model1	49/118002	0.02964	0.0266479	0.26602
XL_HDL_FC_pct	L01A	ALKYLATING AGENTS	Model1	15/118036	0.0158951	0.0481485	0.741305
XL_HDL_FC_pct	L01B	ANTIMETABOLITES	Model1	675/117376	-0.00493587	0.00720133	0.493086
XL_HDL_FC_pct	L01X	OTHER ANTINEOPLASTIC AGENTS	Model1	171/117880	0.0291717	0.0142717	0.0409542
XL_HDL_FC_pct	L02A	HORMONES AND RELATED AGENTS	Model1	134/117917	-0.00279098	0.0161185	0.862531
XL_HDL_FC_pct	L02B	HORMONE ANTAGONISTS AND RELATED AGENTS	Model1	829/117222	0.00808009	0.00651627	0.214983
XL_HDL_FC_pct	L03A	IMMUNOSTIMULANTS	Model1	32/118019	0.0284687	0.0329726	0.387916
XL_HDL_FC_pct	L04A	IMMUNOSUPPRESSANTS	Model1	1068/116983	-0.0120657	0.00573351	0.0353438
XL_HDL_FC_pct	M01A	ANTIINFLAMMATORY AND ANTIRHEUMATIC PRODUCTS, NON-STEROIDS	Model1	25358/92693	0.00928425	0.00133095	3.0604e-12
XL_HDL_FC_pct	M01C	SPECIFIC ANTIRHEUMATIC AGENTS	Model1	9/118042	0.0262627	0.0621532	0.672627
XL_HDL_FC_pct	M02A	TOPICAL PRODUCTS FOR JOINT AND MUSCULAR PAIN	Model1	17635/100416	0.0168011	0.00153232	5.84282e-28
XL_HDL_FC_pct	M03B	MUSCLE RELAXANTS, CENTRALLY ACTING AGENTS	Model1	172/117879	0.0304927	0.0142276	0.0320989
XL_HDL_FC_pct	M03C	MUSCLE RELAXANTS, DIRECTLY ACTING AGENTS	Model1	2/118049	0.0482308	0.131854	0.714524
XL_HDL_FC_pct	M04A	ANTIGOUT PREPARATIONS	Model1	1424/116627	0.0571815	0.00500046	2.89209e-30
XL_HDL_FC_pct	M05B	DRUGS AFFECTING BONE STRUCTURE AND MINERALIZATION	Model1	2058/115993	-0.038319	0.00417665	4.6034e-20
XL_HDL_FC_pct	N02A	OPIOIDS	Model1	6256/111795	0.0502273	0.00243136	1.21377e-94
XL_HDL_FC_pct	N02B	OTHER ANALGESICS AND ANTIPYRETICS	Model1	35177/82874	0.038399	0.00119545	2.11825e-225
XL_HDL_FC_pct	N02C	ANTIMIGRAINE PREPARATIONS	Model1	1381/116670	0.0166188	0.00506136	0.00102574
XL_HDL_FC_pct	N03A	ANTIEPILEPTICS	Model1	2074/115977	0.00156087	0.0041322	0.70563
XL_HDL_FC_pct	N04A	ANTICHOLINERGIC AGENTS	Model1	74/117977	0.00570547	0.0216863	0.792481
XL_HDL_FC_pct	N04B	DOPAMINERGIC AGENTS	Model1	281/117770	-0.0169453	0.0111398	0.128228
XL_HDL_FC_pct	N05A	ANTIPSYCHOTICS	Model1	926/117125	0.0297869	0.006152	1.28819e-06
XL_HDL_FC_pct	N05B	ANXIOLYTICS	Model1	492/117559	0.0168022	0.00842554	0.0461322
XL_HDL_FC_pct	N05C	HYPNOTICS AND SEDATIVES	Model1	850/117201	0.0278767	0.00642337	1.4267e-05
XL_HDL_FC_pct	N06A	ANTIDEPRESSANTS	Model1	8798/109253	0.0308697	0.00207455	4.92275e-50
XL_HDL_FC_pct	N06B	PSYCHOSTIMULANTS, AGENTS USED FOR ADHD AND NOOTROPICS	Model1	23/118028	-0.00305352	0.0388858	0.93741
XL_HDL_FC_pct	N06C	PSYCHOLEPTICS AND PSYCHOANALEPTICS IN COMBINATION	Model1	27/118024	0.0368939	0.0358928	0.304004
XL_HDL_FC_pct	N06D	ANTI-DEMENTIA DRUGS	Model1	650/117401	-0.0184717	0.00734643	0.0119258
XL_HDL_FC_pct	N07A	PARASYMPATHOMIMETICS	Model1	45/118006	-0.0595736	0.0278009	0.032126
XL_HDL_FC_pct	N07B	DRUGS USED IN ADDICTIVE DISORDERS	Model1	181/117870	0.0192828	0.0138704	0.164466
XL_HDL_FC_pct	N07C	ANTIVERTIGO PREPARATIONS	Model1	437/117614	0.0422779	0.00894094	2.26367e-06
XL_HDL_FC_pct	P01A	AGENTS AGAINST AMOEBIASIS AND OTHER PROTOZOAL DISEASES	Model1	55/117996	0.0180141	0.0251474	0.473782
XL_HDL_FC_pct	P01B	ANTIMALARIALS	Model1	1055/116996	0.0586494	0.00577304	3.08603e-24
XL_HDL_FC_pct	R01A	DECONGESTANTS AND OTHER NASAL PREPARATIONS FOR TOPICAL USE	Model1	5810/112241	0.000466305	0.00251202	0.852735
XL_HDL_FC_pct	R01B	NASAL DECONGESTANTS FOR SYSTEMIC USE	Model1	50/118001	0.00758781	0.0263759	0.773592
XL_HDL_FC_pct	R03A	ADRENERGICS, INHALANTS	Model1	7770/110281	0.0124732	0.00218979	1.229e-08
XL_HDL_FC_pct	R03B	OTHER DRUGS FOR OBSTRUCTIVE AIRWAY DISEASES, INHALANTS	Model1	5287/112764	0.0098237	0.00262629	0.000183721
XL_HDL_FC_pct	R03C	ADRENERGICS FOR SYSTEMIC USE	Model1	5153/112898	0.0134126	0.00265758	4.49677e-07
XL_HDL_FC_pct	R03D	OTHER SYSTEMIC DRUGS FOR OBSTRUCTIVE AIRWAY DISEASES	Model1	420/117631	0.0146509	0.00911782	0.108092
XL_HDL_FC_pct	R05C	EXPECTORANTS, EXCL. COMBINATIONS WITH COUGH SUPPRESSANTS	Model1	115/117936	-0.0370119	0.0173999	0.0334114
XL_HDL_FC_pct	R05D	COUGH SUPPRESSANTS, EXCL. COMBINATIONS WITH EXPECTORANTS	Model1	592/117459	0.028821	0.00769953	0.000181769
XL_HDL_FC_pct	R06A	ANTIHISTAMINES FOR SYSTEMIC USE	Model1	3820/114231	0.0208316	0.00306906	1.14532e-11
XL_HDL_FC_pct	S01A	ANTIINFECTIVES	Model1	785/117266	-0.0011422	0.00667894	0.864212
XL_HDL_FC_pct	S01B	ANTIINFLAMMATORY AGENTS	Model1	4013/114038	0.00819175	0.00299855	0.00629791
XL_HDL_FC_pct	S01C	ANTIINFLAMMATORY AGENTS AND ANTIINFECTIVES IN COMBINATION	Model1	1204/116847	-0.0338085	0.00540288	3.92531e-10
XL_HDL_FC_pct	S01E	ANTIGLAUCOMA PREPARATIONS AND MIOTICS	Model1	1390/116661	-0.000663521	0.00504178	0.895297
XL_HDL_FC_pct	S01F	MYDRIATICS AND CYCLOPLEGICS	Model1	24/118027	0.00754519	0.0380658	0.842878
XL_HDL_FC_pct	S01G	DECONGESTANTS AND ANTIALLERGICS	Model1	372/117679	-0.00201885	0.00968545	0.834885
XL_HDL_FC_pct	S01K	SURGICAL AIDS	Model1	245/117806	0.0120223	0.0119353	0.313797
XL_HDL_FC_pct	S01X	OTHER OPHTHALMOLOGICALS	Model1	1116/116935	-0.0071147	0.00561838	0.205399
XL_HDL_FC_pct	S02A	ANTIINFECTIVES	Model1	112/117939	0.00401807	0.0176273	0.819689
XL_HDL_FC_pct	S02B	CORTICOSTEROIDS	Model1	1268/116783	-0.0349318	0.00526609	3.29539e-11
XL_HDL_FC_pct	S02C	CORTICOSTEROIDS AND ANTIINFECTIVES IN COMBINATION	Model1	74/117977	0.086651	0.0216806	6.42694e-05
XL_HDL_FC_pct	S03A	ANTIINFECTIVES	Model1	104/117947	-0.000710771	0.0182915	0.969004
XL_HDL_FC_pct	S03C	CORTICOSTEROIDS AND ANTIINFECTIVES IN COMBINATION	Model1	5/118046	0.114323	0.0833844	0.170367
XL_HDL_FC_pct	V03A	ALL OTHER THERAPEUTIC PRODUCTS	Model1	256/117795	0.00180204	0.0116713	0.877295
XL_HDL_FC_pct	V06D	OTHER NUTRIENTS	Model1	150/117901	-0.00273534	0.0152397	0.857555
XL_HDL_FC_pct	A07A	INTESTINAL ANTIINFECTIVES	Model1	23/118028	-0.00807862	0.0388849	0.835419
XL_HDL_FC_pct	B05C	IRRIGATING SOLUTIONS	Model1	108/117943	-0.0257703	0.0179539	0.151187
XL_HDL_FC_pct	J01G	AMINOGLYCOSIDE ANTIBACTERIALS	Model1	2/118049	0.0144262	0.13184	0.912868
XL_HDL_FC_pct	R02A	THROAT PREPARATIONS	Model1	14431/103620	0.0121499	0.00167396	3.94821e-13
XL_HDL_FC_pct	S03B	CORTICOSTEROIDS	Model1	954/117097	-0.0446509	0.00606375	1.80203e-13
XL_HDL_FC_pct	C01C	CARDIAC STIMULANTS EXCL. CARDIAC GLYCOSIDES	Model1	29/118022	-0.022454	0.0346288	0.516715
XL_HDL_FC_pct	G02A	OXYTOCICS	Model1	5/118046	0.0624977	0.0834113	0.453695
XL_HDL_FC_pct	V04C	OTHER DIAGNOSTIC AGENTS	Model1	36/118015	0.0180762	0.0310843	0.56089
XL_HDL_FC_pct	D02B	PROTECTIVES AGAINST UV-RADIATION	Model1	11/118040	-0.0915371	0.0562279	0.103535
XL_HDL_FC_pct	D03A	CICATRIZANTS	Model1	6/118045	0.0221284	0.0761304	0.771309
XL_HDL_FC_pct	D03B	ENZYMES	Model1	23/118028	-0.00441468	0.0388967	0.909636
XL_HDL_FC_pct	M09A	OTHER DRUGS FOR DISORDERS OF THE MUSCULO-SKELETAL SYSTEM	Model1	23/118028	-0.00441468	0.0388967	0.909636
XL_HDL_FC_pct	J01B	AMPHENICOLS	Model1	4/118047	-0.0787665	0.0932281	0.39818
XL_HDL_FC_pct	D10B	ANTI-ACNE PREPARATIONS FOR SYSTEMIC USE	Model1	1/118050	0.0722342	0.186454	0.698454
XL_HDL_FC_pct	J04B	DRUGS FOR TREATMENT OF LEPRA	Model1	13/118038	0.0434012	0.051716	0.401346
XL_HDL_FC_pct	J01M	QUINOLONE ANTIBACTERIALS	Model1	61/117990	-0.0302209	0.0238785	0.205655
XL_HDL_FC_pct	N01A	ANESTHETICS, GENERAL	Model1	40/118011	0.0290922	0.0294854	0.32381
XL_HDL_FC_pct	P03A	ECTOPARASITICIDES, INCL. SCABICIDES	Model1	11/118040	0.0160876	0.0562276	0.77479
XL_HDL_TG_pct	A01A	STOMATOLOGICAL PREPARATIONS	Model1	17012/101039	0.0893578	0.00424082	2.23581e-98
XL_HDL_TG_pct	A02A	ANTACIDS	Model1	256/117795	0.149892	0.0311208	1.46303e-06
XL_HDL_TG_pct	A02B	DRUGS FOR PEPTIC ULCER AND GASTRO-OESOPHAGEAL REFLUX DISEASE (GORD)	Model1	13973/104078	0.157336	0.00450756	1.42856e-265
XL_HDL_TG_pct	A03A	Drugs for functional gastrointestinal disorders	Model1	1031/117020	0.139706	0.0155671	2.88888e-19
XL_HDL_TG_pct	A03B	BELLADONNA AND DERIVATIVES, PLAIN	Model1	139/117912	0.200195	0.0422037	2.10257e-06
XL_HDL_TG_pct	A03C	ANTISPASMODICS IN COMBINATION WITH PSYCHOLEPTICS	Model1	12/118039	0.250982	0.143547	0.0803929
XL_HDL_TG_pct	A03F	PROPULSIVES	Model1	384/117667	0.0929556	0.0254195	0.000255442
XL_HDL_TG_pct	A04A	ANTIEMETICS AND ANTINAUSEANTS	Model1	26/118025	0.0520095	0.0975283	0.593844
XL_HDL_TG_pct	A05A	BILE THERAPY	Model1	65/117986	0.0218609	0.0617005	0.72311
XL_HDL_TG_pct	A06A	Drugs for constipation	Model1	2000/116051	0.042192	0.0112445	0.000175358
XL_HDL_TG_pct	A07D	ANTIPROPULSIVES	Model1	455/117596	0.23082	0.0233548	5.02678e-23
XL_HDL_TG_pct	A07E	INTESTINAL ANTIINFLAMMATORY AGENTS	Model1	3909/114142	0.00325468	0.00809611	0.68768
XL_HDL_TG_pct	A08A	ANTIOBESITY PREPARATIONS, EXCL. DIET PRODUCTS	Model1	303/117748	0.200824	0.028608	2.23286e-12
XL_HDL_TG_pct	A09A	DIGESTIVES, INCL. ENZYMES	Model1	74/117977	0.0222021	0.0578265	0.701021
XL_HDL_TG_pct	A10A	INSULINS AND ANALOGUES	Model1	1273/116778	0.0822423	0.0140301	4.58934e-09
XL_HDL_TG_pct	A10B	BLOOD GLUCOSE LOWERING DRUGS, EXCL. INSULINS	Model1	3839/114212	0.339514	0.00818111	0
XL_HDL_TG_pct	A11A	MULTIVITAMINS, COMBINATIONS	Model1	1726/116325	-0.0078979	0.0121172	0.514538
XL_HDL_TG_pct	A11B	MULTIVITAMINS, PLAIN	Model1	3728/114323	-0.00816174	0.00831749	0.32646
XL_HDL_TG_pct	A11C	VITAMIN A AND D, INCL. COMBINATIONS OF THE TWO	Model1	7244/110807	-0.0056106	0.00611706	0.359037
XL_HDL_TG_pct	A11D	VITAMIN B1, PLAIN AND IN COMBINATION WITH VITAMIN B6 AND B12	Model1	199/117852	-0.0922603	0.0352983	0.00895711
XL_HDL_TG_pct	A11E	VITAMIN B-COMPLEX, INCL. COMBINATIONS	Model1	871/117180	-0.0247741	0.0169335	0.143465
XL_HDL_TG_pct	A11G	ASCORBIC ACID (VITAMIN C), INCL. COMBINATIONS	Model1	1906/116145	-0.0310768	0.0115182	0.00697573
XL_HDL_TG_pct	A11H	OTHER PLAIN VITAMIN PREPARATIONS	Model1	615/117436	-0.00576652	0.0201384	0.774615
XL_HDL_TG_pct	A11J	OTHER VITAMIN PRODUCTS, COMBINATIONS	Model1	159/117892	-0.054717	0.0394839	0.165809
XL_HDL_TG_pct	A12A	CALCIUM	Model1	4446/113605	-0.046763	0.00771501	1.35435e-09
XL_HDL_TG_pct	A12B	POTASSIUM	Model1	87/117964	0.00828585	0.0533372	0.876547
XL_HDL_TG_pct	A12C	OTHER MINERAL SUPPLEMENTS	Model1	1295/116756	-0.0333758	0.0139251	0.0165401
XL_HDL_TG_pct	A16A	OTHER ALIMENTARY TRACT AND METABOLISM PRODUCTS	Model1	4/118047	-0.11501	0.248675	0.643729
XL_HDL_TG_pct	B01A	ANTITHROMBOTIC AGENTS	Model1	18010/100041	0.0932965	0.00416856	1.02628e-110
XL_HDL_TG_pct	B02A	ANTIFIBRINOLYTICS	Model1	142/117909	-0.0722202	0.041808	0.0840938
XL_HDL_TG_pct	B02B	VITAMIN K AND OTHER HEMOSTATICS	Model1	46/118005	0.0339026	0.0733322	0.643857
XL_HDL_TG_pct	B03A	IRON PREPARATIONS	Model1	1223/116828	-0.000701389	0.0143258	0.960951
XL_HDL_TG_pct	B03B	VITAMIN B12 AND FOLIC ACID	Model1	1646/116405	0.032805	0.0123623	0.00796403
XL_HDL_TG_pct	B03X	OTHER ANTIANEMIC PREPARATIONS	Model1	30/118021	0.231089	0.0907981	0.0109263
XL_HDL_TG_pct	B05X	I.V. SOLUTION ADDITIVES	Model1	38/118013	0.0509531	0.0806998	0.527786
XL_HDL_TG_pct	C01A	CARDIAC GLYCOSIDES	Model1	281/117770	0.121244	0.0297315	4.5459e-05
XL_HDL_TG_pct	C01B	ANTIARRHYTHMICS, CLASS I AND III	Model1	308/117743	-0.0228296	0.0283847	0.42123
XL_HDL_TG_pct	C01D	VASODILATORS USED IN CARDIAC DISEASES	Model1	1507/116544	0.16064	0.0129559	2.7835e-35
XL_HDL_TG_pct	C01E	OTHER CARDIAC PREPARATIONS	Model1	14924/103127	0.0497757	0.00439533	1.02612e-29
XL_HDL_TG_pct	C02A	ANTIADRENERGIC AGENTS, CENTRALLY ACTING	Model1	267/117784	0.154749	0.0304753	3.82309e-07
XL_HDL_TG_pct	C02C	ANTIADRENERGIC AGENTS, PERIPHERALLY ACTING	Model1	1500/116551	0.0697025	0.0129743	7.78709e-08
XL_HDL_TG_pct	C02D	ARTERIOLAR SMOOTH MUSCLE, AGENTS ACTING ON	Model1	23/118028	0.0203475	0.103693	0.844431
XL_HDL_TG_pct	C03A	LOW-CEILING DIURETICS, THIAZIDES	Model1	7179/110872	0.156169	0.00612112	3.45735e-143
XL_HDL_TG_pct	C03B	LOW-CEILING DIURETICS, EXCL. THIAZIDES	Model1	410/117641	0.137802	0.0246302	2.21332e-08
XL_HDL_TG_pct	C03C	HIGH-CEILING DIURETICS	Model1	1256/116795	0.241961	0.0141344	1.2947e-65
XL_HDL_TG_pct	C03D	POTASSIUM-SPARING AGENTS	Model1	278/117773	0.174669	0.0298671	4.9818e-09
XL_HDL_TG_pct	C03E	DIURETICS AND POTASSIUM-SPARING AGENTS IN COMBINATION	Model1	243/117808	0.21784	0.0319573	9.36684e-12
XL_HDL_TG_pct	C04A	PERIPHERAL VASODILATORS	Model1	42/118009	0.0281876	0.076746	0.713407
XL_HDL_TG_pct	C05A	AGENTS FOR TREATMENT OF HEMORRHOIDS AND ANAL FISSURES FOR TOPICAL USE	Model1	2263/115788	0.0539284	0.0105826	3.47563e-07
XL_HDL_TG_pct	C05B	ANTIVARICOSE THERAPY	Model1	11/118040	0.161415	0.149926	0.281645
XL_HDL_TG_pct	C05C	CAPILLARY STABILIZING AGENTS	Model1	10/118041	0.242458	0.157257	0.123126
XL_HDL_TG_pct	C07A	BETA BLOCKING AGENTS	Model1	8025/110026	0.196742	0.00580169	7.40804e-251
XL_HDL_TG_pct	C07B	BETA BLOCKING AGENTS AND THIAZIDES	Model1	116/117935	0.179955	0.0462025	9.82854e-05
XL_HDL_TG_pct	C07C	BETA BLOCKING AGENTS AND OTHER DIURETICS	Model1	216/117835	0.240966	0.0338773	1.14264e-12
XL_HDL_TG_pct	C07D	BETA BLOCKING AGENTS, THIAZIDES AND OTHER DIURETICS	Model1	2/118049	-0.00112272	0.351583	0.997452
XL_HDL_TG_pct	C07F	BETA BLOCKING AGENTS AND OTHER ANTIHYPERTENSIVES	Model1	9/118042	0.305154	0.16576	0.0656337
XL_HDL_TG_pct	C08C	SELECTIVE CALCIUM CHANNEL BLOCKERS WITH MAINLY VASCULAR EFFECTS	Model1	7627/110424	0.114935	0.00597963	3.29532e-82
XL_HDL_TG_pct	C08D	SELECTIVE CALCIUM CHANNEL BLOCKERS WITH DIRECT CARDIAC EFFECTS	Model1	1047/117004	0.0610468	0.0154782	8.01624e-05
XL_HDL_TG_pct	C08G	CALCIUM CHANNEL BLOCKERS AND DIURETICS	Model1	13/118038	-0.0481737	0.137918	0.726871
XL_HDL_TG_pct	C09A	ACE INHIBITORS, PLAIN	Model1	11520/106531	0.140016	0.00495251	2.97184e-175
XL_HDL_TG_pct	C09B	ACE INHIBITORS, COMBINATIONS	Model1	173/117878	0.107807	0.0378451	0.00439132
XL_HDL_TG_pct	C09C	ANGIOTENSIN II ANTAGONISTS, PLAIN	Model1	4789/113262	0.14299	0.00738654	2.34212e-83
XL_HDL_TG_pct	C09D	ANGIOTENSIN II ANTAGONISTS, COMBINATIONS	Model1	221/117830	0.123649	0.0334918	0.000222677
XL_HDL_TG_pct	C10A	LIPID MODIFYING AGENTS, PLAIN	Model1	23829/94222	0.155413	0.00375174	0
XL_HDL_TG_pct	D01A	ANTIFUNGALS FOR TOPICAL USE	Model1	560/117491	0.0111423	0.0210695	0.596921
XL_HDL_TG_pct	D01B	ANTIFUNGALS FOR SYSTEMIC USE	Model1	234/117817	-0.0576209	0.0325403	0.0766037
XL_HDL_TG_pct	D02A	EMOLLIENTS AND PROTECTIVES	Model1	689/117362	0.0649251	0.0190094	0.000637038
XL_HDL_TG_pct	D04A	ANTIPRURITICS, INCL. ANTIHISTAMINES, ANESTHETICS, ETC.	Model1	41/118010	0.169639	0.0776727	0.0289625
XL_HDL_TG_pct	D05A	ANTIPSORIATICS FOR TOPICAL USE	Model1	444/117607	0.0572612	0.0236457	0.0154526
XL_HDL_TG_pct	D05B	ANTIPSORIATICS FOR SYSTEMIC USE	Model1	20/118031	0.241142	0.111186	0.0300988
XL_HDL_TG_pct	D06A	ANTIBIOTICS FOR TOPICAL USE	Model1	421/117630	0.0218398	0.0242824	0.368436
XL_HDL_TG_pct	D06B	CHEMOTHERAPEUTICS FOR TOPICAL USE	Model1	235/117816	-0.0351766	0.0324734	0.278702
XL_HDL_TG_pct	D07A	CORTICOSTEROIDS, PLAIN	Model1	4466/113585	0.0139728	0.00759416	0.0657804
XL_HDL_TG_pct	D07C	CORTICOSTEROIDS, COMBINATIONS WITH ANTIBIOTICS	Model1	152/117899	0.0919798	0.0403605	0.0226716
XL_HDL_TG_pct	D07X	CORTICOSTEROIDS, OTHER COMBINATIONS	Model1	1546/116505	0.0087043	0.0127368	0.494357
XL_HDL_TG_pct	D08A	ANTISEPTICS AND DISINFECTANTS	Model1	40/118011	0.134145	0.0786382	0.0880397
XL_HDL_TG_pct	D09A	MEDICATED DRESSINGS	Model1	26/118025	0.180053	0.0975302	0.0648762
XL_HDL_TG_pct	D10A	ANTI-ACNE PREPARATIONS FOR TOPICAL USE	Model1	274/117777	-0.0235508	0.030073	0.433557
XL_HDL_TG_pct	D11A	OTHER DERMATOLOGICAL PREPARATIONS	Model1	5391/112660	0.0514916	0.00696469	1.44246e-13
XL_HDL_TG_pct	G01A	ANTIINFECTIVES AND ANTISEPTICS, EXCL. COMBINATIONS WITH CORTICOSTEROIDS	Model1	800/117251	-0.0119558	0.0176499	0.498161
XL_HDL_TG_pct	G02B	CONTRACEPTIVES FOR TOPICAL USE	Model1	343/117708	-0.107305	0.0269746	6.95441e-05
XL_HDL_TG_pct	G02C	OTHER GYNECOLOGICALS	Model1	15075/102976	0.0535227	0.00437629	2.25047e-34
XL_HDL_TG_pct	G03A	HORMONAL CONTRACEPTIVES FOR SYSTEMIC USE	Model1	1243/116808	-0.0150179	0.0143872	0.296565
XL_HDL_TG_pct	G03B	ANDROGENS	Model1	158/117893	0.0771751	0.0396007	0.0513182
XL_HDL_TG_pct	G03C	ESTROGENS	Model1	2709/115342	0.058424	0.00976451	2.19292e-09
XL_HDL_TG_pct	G03D	PROGESTOGENS	Model1	365/117686	-0.135604	0.0261266	2.10323e-07
XL_HDL_TG_pct	G03F	PROGESTOGENS AND ESTROGENS IN COMBINATION	Model1	1581/116470	0.0087756	0.0126666	0.488427
XL_HDL_TG_pct	G03G	GONADOTROPINS AND OTHER OVULATION STIMULANTS	Model1	4/118047	-0.355987	0.248614	0.15218
XL_HDL_TG_pct	G03H	ANTIANDROGENS	Model1	32/118019	0.240156	0.0879304	0.00631128
XL_HDL_TG_pct	G03X	OTHER SEX HORMONES AND MODULATORS OF THE GENITAL SYSTEM	Model1	120/117931	0.0102647	0.0454451	0.821303
XL_HDL_TG_pct	G04B	Urologicals	Model1	1739/116312	0.0678995	0.0120371	1.69607e-08
XL_HDL_TG_pct	G04C	DRUGS USED IN BENIGN PROSTATIC HYPERTROPHY	Model1	1622/116429	-0.067749	0.0125903	7.42046e-08
XL_HDL_TG_pct	H01A	ANTERIOR PITUITARY LOBE HORMONES AND ANALOGUES	Model1	26/118025	0.120517	0.0975254	0.216555
XL_HDL_TG_pct	H01B	POSTERIOR PITUITARY LOBE HORMONES	Model1	35/118016	0.0743412	0.0840595	0.376489
XL_HDL_TG_pct	H01C	HYPOTHALAMIC HORMONES	Model1	10/118041	0.0267257	0.157245	0.86504
XL_HDL_TG_pct	H02A	CORTICOSTEROIDS FOR SYSTEMIC USE, PLAIN	Model1	1352/116699	-0.00842886	0.0136079	0.535648
XL_HDL_TG_pct	H03A	THYROID PREPARATIONS	Model1	6545/111506	0.0747263	0.00640415	1.9233e-31
XL_HDL_TG_pct	H03B	ANTITHYROID PREPARATIONS	Model1	92/117959	-0.0468406	0.051864	0.366452
XL_HDL_TG_pct	H04A	GLYCOGENOLYTIC HORMONES	Model1	1/118050	0.168717	0.497235	0.734376
XL_HDL_TG_pct	H05B	ANTI-PARATHYROID AGENTS	Model1	1/118050	-0.149293	0.497236	0.76399
XL_HDL_TG_pct	J01A	TETRACYCLINES	Model1	644/117407	0.0217895	0.0196514	0.267518
XL_HDL_TG_pct	J01C	BETA-LACTAM ANTIBACTERIALS, PENICILLINS	Model1	332/117719	-0.000508293	0.027329	0.985161
XL_HDL_TG_pct	J01D	OTHER BETA-LACTAM ANTIBACTERIALS	Model1	105/117946	-0.094412	0.0485623	0.0518809
XL_HDL_TG_pct	J01E	SULFONAMIDES AND TRIMETHOPRIM	Model1	150/117901	0.000617231	0.0406282	0.987879
XL_HDL_TG_pct	J01F	MACROLIDES, LINCOSAMIDES AND STREPTOGRAMINS	Model1	159/117892	-0.0365775	0.0394605	0.35396
XL_HDL_TG_pct	J01X	OTHER ANTIBACTERIALS	Model1	136/117915	0.0455508	0.0426674	0.285714
XL_HDL_TG_pct	J02A	ANTIMYCOTICS FOR SYSTEMIC USE	Model1	51/118000	-0.0417378	0.0696466	0.548987
XL_HDL_TG_pct	J04A	DRUGS FOR TREATMENT OF TUBERCULOSIS	Model1	3/118048	-0.221927	0.287092	0.439514
XL_HDL_TG_pct	J05A	DIRECT ACTING ANTIVIRALS	Model1	229/117822	0.0298211	0.0329208	0.36502
XL_HDL_TG_pct	J07B	VIRAL VACCINES	Model1	49/118002	0.00617587	0.0710639	0.930746
XL_HDL_TG_pct	L01A	ALKYLATING AGENTS	Model1	15/118036	0.1421	0.1284	0.268426
XL_HDL_TG_pct	L01B	ANTIMETABOLITES	Model1	675/117376	-0.0220281	0.0192041	0.251363
XL_HDL_TG_pct	L01X	OTHER ANTINEOPLASTIC AGENTS	Model1	171/117880	0.110261	0.0380586	0.00376661
XL_HDL_TG_pct	L02A	HORMONES AND RELATED AGENTS	Model1	134/117917	0.0630155	0.0429838	0.142643
XL_HDL_TG_pct	L02B	HORMONE ANTAGONISTS AND RELATED AGENTS	Model1	829/117222	0.122384	0.0173738	1.87606e-12
XL_HDL_TG_pct	L03A	IMMUNOSTIMULANTS	Model1	32/118019	0.140755	0.0879292	0.10943
XL_HDL_TG_pct	L04A	IMMUNOSUPPRESSANTS	Model1	1068/116983	-0.0169704	0.0152901	0.267045
XL_HDL_TG_pct	M01A	ANTIINFLAMMATORY AND ANTIRHEUMATIC PRODUCTS, NON-STEROIDS	Model1	25358/92693	0.0508027	0.00354697	1.72414e-46
XL_HDL_TG_pct	M01C	SPECIFIC ANTIRHEUMATIC AGENTS	Model1	9/118042	0.241603	0.165746	0.144936
XL_HDL_TG_pct	M02A	TOPICAL PRODUCTS FOR JOINT AND MUSCULAR PAIN	Model1	17635/100416	0.0747481	0.00408262	8.92892e-75
XL_HDL_TG_pct	M03B	MUSCLE RELAXANTS, CENTRALLY ACTING AGENTS	Model1	172/117879	0.0342781	0.0379423	0.366301
XL_HDL_TG_pct	M03C	MUSCLE RELAXANTS, DIRECTLY ACTING AGENTS	Model1	2/118049	0.108859	0.351624	0.756874
XL_HDL_TG_pct	M04A	ANTIGOUT PREPARATIONS	Model1	1424/116627	0.312782	0.0133113	8.26592e-122
XL_HDL_TG_pct	M05B	DRUGS AFFECTING BONE STRUCTURE AND MINERALIZATION	Model1	2058/115993	-0.0741433	0.01114	2.83369e-11
XL_HDL_TG_pct	N02A	OPIOIDS	Model1	6256/111795	0.20937	0.00646689	6.14125e-229
XL_HDL_TG_pct	N02B	OTHER ANALGESICS AND ANTIPYRETICS	Model1	35177/82874	0.10303	0.00318779	3.64612e-228
XL_HDL_TG_pct	N02C	ANTIMIGRAINE PREPARATIONS	Model1	1381/116670	0.0394666	0.0134976	0.00345655
XL_HDL_TG_pct	N03A	ANTIEPILEPTICS	Model1	2074/115977	0.0566053	0.0110184	2.79056e-07
XL_HDL_TG_pct	N04A	ANTICHOLINERGIC AGENTS	Model1	74/117977	-0.0380456	0.057832	0.510627
XL_HDL_TG_pct	N04B	DOPAMINERGIC AGENTS	Model1	281/117770	-0.110441	0.0297058	0.000201029
XL_HDL_TG_pct	N05A	ANTIPSYCHOTICS	Model1	926/117125	0.146946	0.016402	3.32111e-19
XL_HDL_TG_pct	N05B	ANXIOLYTICS	Model1	492/117559	0.129345	0.0224661	8.56534e-09
XL_HDL_TG_pct	N05C	HYPNOTICS AND SEDATIVES	Model1	850/117201	0.136031	0.0171264	1.99381e-15
XL_HDL_TG_pct	N06A	ANTIDEPRESSANTS	Model1	8798/109253	0.148636	0.00552059	3.50101e-159
XL_HDL_TG_pct	N06B	PSYCHOSTIMULANTS, AGENTS USED FOR ADHD AND NOOTROPICS	Model1	23/118028	0.0747063	0.103699	0.471271
XL_HDL_TG_pct	N06C	PSYCHOLEPTICS AND PSYCHOANALEPTICS IN COMBINATION	Model1	27/118024	-0.0228159	0.095718	0.811598
XL_HDL_TG_pct	N06D	ANTI-DEMENTIA DRUGS	Model1	650/117401	-0.0342414	0.0195914	0.0805056
XL_HDL_TG_pct	N07A	PARASYMPATHOMIMETICS	Model1	45/118006	-0.119744	0.074139	0.106285
XL_HDL_TG_pct	N07B	DRUGS USED IN ADDICTIVE DISORDERS	Model1	181/117870	0.125222	0.0369875	0.000710633
XL_HDL_TG_pct	N07C	ANTIVERTIGO PREPARATIONS	Model1	437/117614	0.135123	0.0238423	1.45359e-08
XL_HDL_TG_pct	P01A	AGENTS AGAINST AMOEBIASIS AND OTHER PROTOZOAL DISEASES	Model1	55/117996	-0.0929026	0.0670617	0.165954
XL_HDL_TG_pct	P01B	ANTIMALARIALS	Model1	1055/116996	0.119925	0.0153981	6.84511e-15
XL_HDL_TG_pct	R01A	DECONGESTANTS AND OTHER NASAL PREPARATIONS FOR TOPICAL USE	Model1	5810/112241	0.00702816	0.00669891	0.294111
XL_HDL_TG_pct	R01B	NASAL DECONGESTANTS FOR SYSTEMIC USE	Model1	50/118001	0.0155331	0.0703382	0.825221
XL_HDL_TG_pct	R03A	ADRENERGICS, INHALANTS	Model1	7770/110281	0.0249583	0.00584	1.92417e-05
XL_HDL_TG_pct	R03B	OTHER DRUGS FOR OBSTRUCTIVE AIRWAY DISEASES, INHALANTS	Model1	5287/112764	0.0189166	0.00700387	0.00691667
XL_HDL_TG_pct	R03C	ADRENERGICS FOR SYSTEMIC USE	Model1	5153/112898	0.0320346	0.00708728	6.18958e-06
XL_HDL_TG_pct	R03D	OTHER SYSTEMIC DRUGS FOR OBSTRUCTIVE AIRWAY DISEASES	Model1	420/117631	0.0258111	0.0243152	0.288455
XL_HDL_TG_pct	R05C	EXPECTORANTS, EXCL. COMBINATIONS WITH COUGH SUPPRESSANTS	Model1	115/117936	-0.108623	0.0464012	0.0192361
XL_HDL_TG_pct	R05D	COUGH SUPPRESSANTS, EXCL. COMBINATIONS WITH EXPECTORANTS	Model1	592/117459	0.186617	0.0205268	9.92389e-20
XL_HDL_TG_pct	R06A	ANTIHISTAMINES FOR SYSTEMIC USE	Model1	3820/114231	0.0679361	0.00818365	1.03926e-16
XL_HDL_TG_pct	S01A	ANTIINFECTIVES	Model1	785/117266	-0.0101069	0.0178111	0.570409
XL_HDL_TG_pct	S01B	ANTIINFLAMMATORY AGENTS	Model1	4013/114038	0.105166	0.0079908	1.5715e-39
XL_HDL_TG_pct	S01C	ANTIINFLAMMATORY AGENTS AND ANTIINFECTIVES IN COMBINATION	Model1	1204/116847	-0.00297878	0.0144106	0.836238
XL_HDL_TG_pct	S01E	ANTIGLAUCOMA PREPARATIONS AND MIOTICS	Model1	1390/116661	0.00916514	0.0134452	0.495451
XL_HDL_TG_pct	S01F	MYDRIATICS AND CYCLOPLEGICS	Model1	24/118027	0.162318	0.101511	0.10982
XL_HDL_TG_pct	S01G	DECONGESTANTS AND ANTIALLERGICS	Model1	372/117679	0.0273235	0.0258287	0.290114
XL_HDL_TG_pct	S01K	SURGICAL AIDS	Model1	245/117806	0.0412979	0.0318284	0.194456
XL_HDL_TG_pct	S01X	OTHER OPHTHALMOLOGICALS	Model1	1116/116935	-0.00663547	0.014983	0.657862
XL_HDL_TG_pct	S02A	ANTIINFECTIVES	Model1	112/117939	0.00438627	0.0470078	0.925658
XL_HDL_TG_pct	S02B	CORTICOSTEROIDS	Model1	1268/116783	-0.00682498	0.014046	0.627037
XL_HDL_TG_pct	S02C	CORTICOSTEROIDS AND ANTIINFECTIVES IN COMBINATION	Model1	74/117977	0.215598	0.0578174	0.000192376
XL_HDL_TG_pct	S03A	ANTIINFECTIVES	Model1	104/117947	0.000470064	0.0487791	0.992311
XL_HDL_TG_pct	S03C	CORTICOSTEROIDS AND ANTIINFECTIVES IN COMBINATION	Model1	5/118046	-0.0376642	0.222368	0.8655
XL_HDL_TG_pct	V03A	ALL OTHER THERAPEUTIC PRODUCTS	Model1	256/117795	0.0779672	0.0311236	0.0122436
XL_HDL_TG_pct	V06D	OTHER NUTRIENTS	Model1	150/117901	-0.0107805	0.0406405	0.790805
XL_HDL_TG_pct	A07A	INTESTINAL ANTIINFECTIVES	Model1	23/118028	-0.0271383	0.103697	0.793546
XL_HDL_TG_pct	B05C	IRRIGATING SOLUTIONS	Model1	108/117943	-0.0352705	0.047879	0.461331
XL_HDL_TG_pct	J01G	AMINOGLYCOSIDE ANTIBACTERIALS	Model1	2/118049	0.00715782	0.351585	0.983757
XL_HDL_TG_pct	R02A	THROAT PREPARATIONS	Model1	14431/103620	0.0502352	0.00446266	2.21928e-29
XL_HDL_TG_pct	S03B	CORTICOSTEROIDS	Model1	954/117097	-0.0181624	0.0161742	0.261472
XL_HDL_TG_pct	C01C	CARDIAC STIMULANTS EXCL. CARDIAC GLYCOSIDES	Model1	29/118022	-0.0126894	0.0923468	0.890707
XL_HDL_TG_pct	G02A	OXYTOCICS	Model1	5/118046	-0.14569	0.222438	0.512488
XL_HDL_TG_pct	V04C	OTHER DIAGNOSTIC AGENTS	Model1	36/118015	-0.0758327	0.0828941	0.360291
XL_HDL_TG_pct	D02B	PROTECTIVES AGAINST UV-RADIATION	Model1	11/118040	-0.228585	0.149946	0.127401
XL_HDL_TG_pct	D03A	CICATRIZANTS	Model1	6/118045	-0.115327	0.203021	0.57
XL_HDL_TG_pct	D03B	ENZYMES	Model1	23/118028	-0.100532	0.103728	0.332451
XL_HDL_TG_pct	M09A	OTHER DRUGS FOR DISORDERS OF THE MUSCULO-SKELETAL SYSTEM	Model1	23/118028	-0.100532	0.103728	0.332451
XL_HDL_TG_pct	J01B	AMPHENICOLS	Model1	4/118047	-0.160628	0.248617	0.518226
XL_HDL_TG_pct	D10B	ANTI-ACNE PREPARATIONS FOR SYSTEMIC USE	Model1	1/118050	0.0214366	0.497229	0.965612
XL_HDL_TG_pct	J04B	DRUGS FOR TREATMENT OF LEPRA	Model1	13/118038	-0.210679	0.137913	0.126609
XL_HDL_TG_pct	J01M	QUINOLONE ANTIBACTERIALS	Model1	61/117990	-0.0187227	0.0636785	0.768744
XL_HDL_TG_pct	N01A	ANESTHETICS, GENERAL	Model1	40/118011	0.112261	0.0786302	0.15338
XL_HDL_TG_pct	P03A	ECTOPARASITICIDES, INCL. SCABICIDES	Model1	11/118040	-0.0435514	0.149945	0.771474
L_HDL_PL_pct	A01A	STOMATOLOGICAL PREPARATIONS	Model1	17021/101056	1.59802	0.0241922	0
L_HDL_PL_pct	A02A	ANTACIDS	Model1	256/117821	1.12033	0.18048	5.40123e-10
L_HDL_PL_pct	A02B	DRUGS FOR PEPTIC ULCER AND GASTRO-OESOPHAGEAL REFLUX DISEASE (GORD)	Model1	13978/104099	1.06717	0.0260883	0
L_HDL_PL_pct	A03A	Drugs for functional gastrointestinal disorders	Model1	1031/117046	0.705924	0.0902919	5.40058e-15
L_HDL_PL_pct	A03B	BELLADONNA AND DERIVATIVES, PLAIN	Model1	139/117938	1.07167	0.244772	1.1974e-05
L_HDL_PL_pct	A03C	ANTISPASMODICS IN COMBINATION WITH PSYCHOLEPTICS	Model1	12/118065	3.54589	0.832478	2.05098e-05
L_HDL_PL_pct	A03F	PROPULSIVES	Model1	384/117693	0.672745	0.147421	5.03764e-06
L_HDL_PL_pct	A04A	ANTIEMETICS AND ANTINAUSEANTS	Model1	26/118051	0.706947	0.565632	0.211362
L_HDL_PL_pct	A05A	BILE THERAPY	Model1	65/118012	-0.382873	0.357843	0.284646
L_HDL_PL_pct	A06A	Drugs for constipation	Model1	2000/116077	0.514778	0.0652014	2.92345e-15
L_HDL_PL_pct	A07D	ANTIPROPULSIVES	Model1	456/117621	1.46963	0.135291	1.78719e-27
L_HDL_PL_pct	A07E	INTESTINAL ANTIINFLAMMATORY AGENTS	Model1	3909/114168	0.146614	0.0469529	0.00179313
L_HDL_PL_pct	A08A	ANTIOBESITY PREPARATIONS, EXCL. DIET PRODUCTS	Model1	303/117774	2.39062	0.165807	4.3654e-47
L_HDL_PL_pct	A09A	DIGESTIVES, INCL. ENZYMES	Model1	74/118003	0.585606	0.335372	0.0807893
L_HDL_PL_pct	A10A	INSULINS AND ANALOGUES	Model1	1275/116802	2.26854	0.0810502	8.02753e-172
L_HDL_PL_pct	A10B	BLOOD GLUCOSE LOWERING DRUGS, EXCL. INSULINS	Model1	3841/114236	3.75599	0.0465124	0
L_HDL_PL_pct	A11A	MULTIVITAMINS, COMBINATIONS	Model1	1726/116351	0.0517793	0.0702762	0.461247
L_HDL_PL_pct	A11B	MULTIVITAMINS, PLAIN	Model1	3729/114348	0.0791304	0.0482319	0.100878
L_HDL_PL_pct	A11C	VITAMIN A AND D, INCL. COMBINATIONS OF THE TWO	Model1	7247/110830	-0.0702921	0.0354699	0.0475106
L_HDL_PL_pct	A11D	VITAMIN B1, PLAIN AND IN COMBINATION WITH VITAMIN B6 AND B12	Model1	199/117878	-0.170484	0.204725	0.40499
L_HDL_PL_pct	A11E	VITAMIN B-COMPLEX, INCL. COMBINATIONS	Model1	871/117206	0.171432	0.0982089	0.0808859
L_HDL_PL_pct	A11G	ASCORBIC ACID (VITAMIN C), INCL. COMBINATIONS	Model1	1906/116171	-0.206843	0.0668016	0.00195947
L_HDL_PL_pct	A11H	OTHER PLAIN VITAMIN PREPARATIONS	Model1	615/117462	0.0572657	0.116797	0.623921
L_HDL_PL_pct	A11J	OTHER VITAMIN PRODUCTS, COMBINATIONS	Model1	159/117918	-0.136392	0.228996	0.551437
L_HDL_PL_pct	A12A	CALCIUM	Model1	4447/113630	-0.230875	0.0447419	2.47142e-07
L_HDL_PL_pct	A12B	POTASSIUM	Model1	87/117990	0.293145	0.309338	0.343309
L_HDL_PL_pct	A12C	OTHER MINERAL SUPPLEMENTS	Model1	1297/116780	-0.0815967	0.0807023	0.311979
L_HDL_PL_pct	A16A	OTHER ALIMENTARY TRACT AND METABOLISM PRODUCTS	Model1	4/118073	1.52386	1.44224	0.290699
L_HDL_PL_pct	B01A	ANTITHROMBOTIC AGENTS	Model1	18020/100057	1.64963	0.0237405	0
L_HDL_PL_pct	B02A	ANTIFIBRINOLYTICS	Model1	142/117935	0.101522	0.242477	0.675445
L_HDL_PL_pct	B02B	VITAMIN K AND OTHER HEMOSTATICS	Model1	46/118031	0.125821	0.425305	0.767355
L_HDL_PL_pct	B03A	IRON PREPARATIONS	Model1	1223/116854	0.273495	0.0830815	0.000995441
L_HDL_PL_pct	B03B	VITAMIN B12 AND FOLIC ACID	Model1	1646/116431	0.438238	0.0716882	9.80128e-10
L_HDL_PL_pct	B03X	OTHER ANTIANEMIC PREPARATIONS	Model1	30/118047	0.776002	0.526611	0.140598
L_HDL_PL_pct	B05X	I.V. SOLUTION ADDITIVES	Model1	38/118039	0.827786	0.468029	0.0769526
L_HDL_PL_pct	C01A	CARDIAC GLYCOSIDES	Model1	282/117795	1.48188	0.172087	7.31583e-18
L_HDL_PL_pct	C01B	ANTIARRHYTHMICS, CLASS I AND III	Model1	308/117769	0.364665	0.16462	0.0267486
L_HDL_PL_pct	C01D	VASODILATORS USED IN CARDIAC DISEASES	Model1	1508/116569	2.64204	0.0747702	4.46243e-272
L_HDL_PL_pct	C01E	OTHER CARDIAC PREPARATIONS	Model1	14927/103150	0.177019	0.025498	3.87247e-12
L_HDL_PL_pct	C02A	ANTIADRENERGIC AGENTS, CENTRALLY ACTING	Model1	268/117809	1.3366	0.176393	3.551e-14
L_HDL_PL_pct	C02C	ANTIADRENERGIC AGENTS, PERIPHERALLY ACTING	Model1	1503/116574	1.49686	0.075055	2.38849e-88
L_HDL_PL_pct	C02D	ARTERIOLAR SMOOTH MUSCLE, AGENTS ACTING ON	Model1	23/118054	-0.127739	0.601386	0.831789
L_HDL_PL_pct	C03A	LOW-CEILING DIURETICS, THIAZIDES	Model1	7184/110893	1.45751	0.0353329	0
L_HDL_PL_pct	C03B	LOW-CEILING DIURETICS, EXCL. THIAZIDES	Model1	411/117666	1.64479	0.142615	9.32928e-31
L_HDL_PL_pct	C03C	HIGH-CEILING DIURETICS	Model1	1256/116821	2.21006	0.0818242	3.49539e-160
L_HDL_PL_pct	C03D	POTASSIUM-SPARING AGENTS	Model1	278/117799	1.4083	0.173197	4.29106e-16
L_HDL_PL_pct	C03E	DIURETICS AND POTASSIUM-SPARING AGENTS IN COMBINATION	Model1	243/117834	1.63021	0.185318	1.426e-18
L_HDL_PL_pct	C04A	PERIPHERAL VASODILATORS	Model1	42/118035	0.192106	0.445104	0.666034
L_HDL_PL_pct	C05A	AGENTS FOR TREATMENT OF HEMORRHOIDS AND ANAL FISSURES FOR TOPICAL USE	Model1	2264/115813	1.06049	0.0612917	5.46777e-67
L_HDL_PL_pct	C05B	ANTIVARICOSE THERAPY	Model1	11/118066	0.888133	0.869524	0.307066
L_HDL_PL_pct	C05C	CAPILLARY STABILIZING AGENTS	Model1	10/118067	1.38626	0.912043	0.128526
L_HDL_PL_pct	C07A	BETA BLOCKING AGENTS	Model1	8027/110050	1.89692	0.0333533	0
L_HDL_PL_pct	C07B	BETA BLOCKING AGENTS AND THIAZIDES	Model1	116/117961	1.5955	0.267937	2.61206e-09
L_HDL_PL_pct	C07C	BETA BLOCKING AGENTS AND OTHER DIURETICS	Model1	216/117861	1.76082	0.196453	3.20244e-19
L_HDL_PL_pct	C07D	BETA BLOCKING AGENTS, THIAZIDES AND OTHER DIURETICS	Model1	2/118075	-0.0180837	2.03907	0.992924
L_HDL_PL_pct	C07F	BETA BLOCKING AGENTS AND OTHER ANTIHYPERTENSIVES	Model1	9/118068	2.64585	0.961343	0.00591977
L_HDL_PL_pct	C08C	SELECTIVE CALCIUM CHANNEL BLOCKERS WITH MAINLY VASCULAR EFFECTS	Model1	7631/110446	1.48745	0.0344548	0
L_HDL_PL_pct	C08D	SELECTIVE CALCIUM CHANNEL BLOCKERS WITH DIRECT CARDIAC EFFECTS	Model1	1048/117029	1.53156	0.0896215	2.14098e-65
L_HDL_PL_pct	C08G	CALCIUM CHANNEL BLOCKERS AND DIURETICS	Model1	13/118064	1.97994	0.799863	0.0133121
L_HDL_PL_pct	C09A	ACE INHIBITORS, PLAIN	Model1	11529/106548	1.80549	0.0283271	0
L_HDL_PL_pct	C09B	ACE INHIBITORS, COMBINATIONS	Model1	173/117904	1.67937	0.219443	1.98035e-14
L_HDL_PL_pct	C09C	ANGIOTENSIN II ANTAGONISTS, PLAIN	Model1	4792/113285	1.51804	0.0426659	8.46321e-276
L_HDL_PL_pct	C09D	ANGIOTENSIN II ANTAGONISTS, COMBINATIONS	Model1	221/117856	1.60171	0.194197	1.6294e-16
L_HDL_PL_pct	C10A	LIPID MODIFYING AGENTS, PLAIN	Model1	23847/94230	2.34964	0.0208155	0
L_HDL_PL_pct	D01A	ANTIFUNGALS FOR TOPICAL USE	Model1	560/117517	0.146483	0.122196	0.230628
L_HDL_PL_pct	D01B	ANTIFUNGALS FOR SYSTEMIC USE	Model1	234/117843	-0.260977	0.188725	0.166716
L_HDL_PL_pct	D02A	EMOLLIENTS AND PROTECTIVES	Model1	689/117388	0.959002	0.110219	3.33384e-18
L_HDL_PL_pct	D04A	ANTIPRURITICS, INCL. ANTIHISTAMINES, ANESTHETICS, ETC.	Model1	41/118036	0.585317	0.450484	0.193841
L_HDL_PL_pct	D05A	ANTIPSORIATICS FOR TOPICAL USE	Model1	444/117633	0.580847	0.137131	2.28005e-05
L_HDL_PL_pct	D05B	ANTIPSORIATICS FOR SYSTEMIC USE	Model1	20/118057	1.74882	0.64484	0.00668843
L_HDL_PL_pct	D06A	ANTIBIOTICS FOR TOPICAL USE	Model1	421/117656	0.156842	0.14083	0.265411
L_HDL_PL_pct	D06B	CHEMOTHERAPEUTICS FOR TOPICAL USE	Model1	235/117842	-0.141681	0.188336	0.451886
L_HDL_PL_pct	D07A	CORTICOSTEROIDS, PLAIN	Model1	4467/113610	0.272136	0.0440324	6.41586e-10
L_HDL_PL_pct	D07C	CORTICOSTEROIDS, COMBINATIONS WITH ANTIBIOTICS	Model1	152/117925	0.581159	0.234078	0.0130384
L_HDL_PL_pct	D07X	CORTICOSTEROIDS, OTHER COMBINATIONS	Model1	1546/116531	0.118884	0.0738688	0.107534
L_HDL_PL_pct	D08A	ANTISEPTICS AND DISINFECTANTS	Model1	40/118037	0.969951	0.456075	0.033444
L_HDL_PL_pct	D09A	MEDICATED DRESSINGS	Model1	26/118051	1.46568	0.565638	0.00956559
L_HDL_PL_pct	D10A	ANTI-ACNE PREPARATIONS FOR TOPICAL USE	Model1	274/117803	0.0224739	0.174415	0.897474
L_HDL_PL_pct	D11A	OTHER DERMATOLOGICAL PREPARATIONS	Model1	5393/112684	0.298875	0.040386	1.36613e-13
L_HDL_PL_pct	G01A	ANTIINFECTIVES AND ANTISEPTICS, EXCL. COMBINATIONS WITH CORTICOSTEROIDS	Model1	800/117277	0.0574552	0.102364	0.574605
L_HDL_PL_pct	G02B	CONTRACEPTIVES FOR TOPICAL USE	Model1	343/117734	-0.2677	0.156453	0.0870732
L_HDL_PL_pct	G02C	OTHER GYNECOLOGICALS	Model1	15077/103000	0.206598	0.0253885	4.07578e-16
L_HDL_PL_pct	G03A	HORMONAL CONTRACEPTIVES FOR SYSTEMIC USE	Model1	1244/116833	1.02093	0.0833571	1.81349e-34
L_HDL_PL_pct	G03B	ANDROGENS	Model1	158/117919	0.754198	0.229665	0.00102411
L_HDL_PL_pct	G03C	ESTROGENS	Model1	2709/115368	0.333245	0.0566313	4.00429e-09
L_HDL_PL_pct	G03D	PROGESTOGENS	Model1	365/117712	0.0916445	0.151543	0.545352
L_HDL_PL_pct	G03F	PROGESTOGENS AND ESTROGENS IN COMBINATION	Model1	1581/116496	0.556927	0.0734445	3.40223e-14
L_HDL_PL_pct	G03G	GONADOTROPINS AND OTHER OVULATION STIMULANTS	Model1	4/118073	-0.537385	1.4419	0.709378
L_HDL_PL_pct	G03H	ANTIANDROGENS	Model1	32/118045	2.49842	0.509934	9.62069e-07
L_HDL_PL_pct	G03X	OTHER SEX HORMONES AND MODULATORS OF THE GENITAL SYSTEM	Model1	120/117957	0.695383	0.26356	0.0083304
L_HDL_PL_pct	G04B	Urologicals	Model1	1740/116337	0.798638	0.0697626	2.49861e-30
L_HDL_PL_pct	G04C	DRUGS USED IN BENIGN PROSTATIC HYPERTROPHY	Model1	1624/116453	0.15497	0.0729842	0.033728
L_HDL_PL_pct	H01A	ANTERIOR PITUITARY LOBE HORMONES AND ANALOGUES	Model1	26/118051	0.953257	0.565615	0.0919244
L_HDL_PL_pct	H01B	POSTERIOR PITUITARY LOBE HORMONES	Model1	35/118042	0.790742	0.487516	0.10481
L_HDL_PL_pct	H01C	HYPOTHALAMIC HORMONES	Model1	10/118067	1.34893	0.911967	0.139104
L_HDL_PL_pct	H02A	CORTICOSTEROIDS FOR SYSTEMIC USE, PLAIN	Model1	1352/116725	-0.0629872	0.0789216	0.424815
L_HDL_PL_pct	H03A	THYROID PREPARATIONS	Model1	6546/111531	0.44773	0.0371379	1.88995e-33
L_HDL_PL_pct	H03B	ANTITHYROID PREPARATIONS	Model1	92/117985	0.085387	0.300796	0.776511
L_HDL_PL_pct	H04A	GLYCOGENOLYTIC HORMONES	Model1	1/118076	1.00236	2.88381	0.728156
L_HDL_PL_pct	H05B	ANTI-PARATHYROID AGENTS	Model1	1/118076	0.735133	2.88382	0.798788
L_HDL_PL_pct	J01A	TETRACYCLINES	Model1	644/117433	0.2163	0.113971	0.0577173
L_HDL_PL_pct	J01C	BETA-LACTAM ANTIBACTERIALS, PENICILLINS	Model1	333/117744	0.284161	0.158261	0.0725724
L_HDL_PL_pct	J01D	OTHER BETA-LACTAM ANTIBACTERIALS	Model1	105/117972	-0.0972892	0.281651	0.729776
L_HDL_PL_pct	J01E	SULFONAMIDES AND TRIMETHOPRIM	Model1	150/117927	0.150397	0.235631	0.523296
L_HDL_PL_pct	J01F	MACROLIDES, LINCOSAMIDES AND STREPTOGRAMINS	Model1	159/117918	-0.033267	0.22886	0.884427
L_HDL_PL_pct	J01X	OTHER ANTIBACTERIALS	Model1	136/117941	0.236687	0.247458	0.338837
L_HDL_PL_pct	J02A	ANTIMYCOTICS FOR SYSTEMIC USE	Model1	51/118026	-0.370105	0.403928	0.35953
L_HDL_PL_pct	J04A	DRUGS FOR TREATMENT OF TUBERCULOSIS	Model1	3/118074	0.329858	1.66505	0.842962
L_HDL_PL_pct	J05A	DIRECT ACTING ANTIVIRALS	Model1	229/117848	0.322332	0.190929	0.0913702
L_HDL_PL_pct	J07B	VIRAL VACCINES	Model1	49/118028	0.823464	0.412142	0.045718
L_HDL_PL_pct	L01A	ALKYLATING AGENTS	Model1	15/118062	0.45196	0.744682	0.543908
L_HDL_PL_pct	L01B	ANTIMETABOLITES	Model1	675/117402	0.0365557	0.111379	0.742753
L_HDL_PL_pct	L01X	OTHER ANTINEOPLASTIC AGENTS	Model1	171/117906	0.716219	0.220726	0.00117555
L_HDL_PL_pct	L02A	HORMONES AND RELATED AGENTS	Model1	134/117943	0.613044	0.249289	0.0139274
L_HDL_PL_pct	L02B	HORMONE ANTAGONISTS AND RELATED AGENTS	Model1	829/117248	0.941476	0.100747	9.34223e-21
L_HDL_PL_pct	L03A	IMMUNOSTIMULANTS	Model1	32/118045	-0.00517602	0.509968	0.991902
L_HDL_PL_pct	L04A	IMMUNOSUPPRESSANTS	Model1	1068/117009	-0.123168	0.0886776	0.164854
L_HDL_PL_pct	M01A	ANTIINFLAMMATORY AND ANTIRHEUMATIC PRODUCTS, NON-STEROIDS	Model1	25364/92713	0.221181	0.0205769	6.16477e-27
L_HDL_PL_pct	M01C	SPECIFIC ANTIRHEUMATIC AGENTS	Model1	9/118068	0.63383	0.961286	0.509668
L_HDL_PL_pct	M02A	TOPICAL PRODUCTS FOR JOINT AND MUSCULAR PAIN	Model1	17639/100438	0.325532	0.0236901	6.20027e-43
L_HDL_PL_pct	M03B	MUSCLE RELAXANTS, CENTRALLY ACTING AGENTS	Model1	172/117905	0.0968291	0.220054	0.659921
L_HDL_PL_pct	M03C	MUSCLE RELAXANTS, DIRECTLY ACTING AGENTS	Model1	2/118075	3.1887	2.03929	0.117907
L_HDL_PL_pct	M04A	ANTIGOUT PREPARATIONS	Model1	1427/116650	2.72948	0.0768928	1.5358e-274
L_HDL_PL_pct	M05B	DRUGS AFFECTING BONE STRUCTURE AND MINERALIZATION	Model1	2058/116019	-0.480762	0.0646053	1.002e-13
L_HDL_PL_pct	N02A	OPIOIDS	Model1	6261/111816	1.2951	0.0374685	1.72044e-260
L_HDL_PL_pct	N02B	OTHER ANALGESICS AND ANTIPYRETICS	Model1	35187/82890	1.05046	0.0183139	0
L_HDL_PL_pct	N02C	ANTIMIGRAINE PREPARATIONS	Model1	1381/116696	0.0657328	0.0782843	0.401097
L_HDL_PL_pct	N03A	ANTIEPILEPTICS	Model1	2074/116003	0.276806	0.0639051	1.48205e-05
L_HDL_PL_pct	N04A	ANTICHOLINERGIC AGENTS	Model1	74/118003	0.583056	0.335405	0.0821488
L_HDL_PL_pct	N04B	DOPAMINERGIC AGENTS	Model1	281/117796	-0.326027	0.172292	0.0584545
L_HDL_PL_pct	N05A	ANTIPSYCHOTICS	Model1	926/117151	0.796343	0.0951305	5.77155e-17
L_HDL_PL_pct	N05B	ANXIOLYTICS	Model1	492/117585	0.646506	0.130301	7.0004e-07
L_HDL_PL_pct	N05C	HYPNOTICS AND SEDATIVES	Model1	850/117227	0.831254	0.0993247	5.87063e-17
L_HDL_PL_pct	N06A	ANTIDEPRESSANTS	Model1	8800/109277	0.759744	0.0320361	4.90769e-124
L_HDL_PL_pct	N06B	PSYCHOSTIMULANTS, AGENTS USED FOR ADHD AND NOOTROPICS	Model1	23/118054	-0.367688	0.601423	0.540961
L_HDL_PL_pct	N06C	PSYCHOLEPTICS AND PSYCHOANALEPTICS IN COMBINATION	Model1	27/118050	0.579521	0.555133	0.296519
L_HDL_PL_pct	N06D	ANTI-DEMENTIA DRUGS	Model1	650/117427	-0.200836	0.113624	0.0771397
L_HDL_PL_pct	N07A	PARASYMPATHOMIMETICS	Model1	45/118032	-0.325361	0.429988	0.449246
L_HDL_PL_pct	N07B	DRUGS USED IN ADDICTIVE DISORDERS	Model1	181/117896	0.923633	0.21451	1.66534e-05
L_HDL_PL_pct	N07C	ANTIVERTIGO PREPARATIONS	Model1	437/117640	0.866739	0.138274	3.66349e-10
L_HDL_PL_pct	P01A	AGENTS AGAINST AMOEBIASIS AND OTHER PROTOZOAL DISEASES	Model1	55/118022	-0.543412	0.388937	0.162365
L_HDL_PL_pct	P01B	ANTIMALARIALS	Model1	1056/117021	1.27224	0.089208	4.14961e-46
L_HDL_PL_pct	R01A	DECONGESTANTS AND OTHER NASAL PREPARATIONS FOR TOPICAL USE	Model1	5811/112266	0.186203	0.0388446	1.6406e-06
L_HDL_PL_pct	R01B	NASAL DECONGESTANTS FOR SYSTEMIC USE	Model1	50/118027	-0.396091	0.407939	0.331572
L_HDL_PL_pct	R03A	ADRENERGICS, INHALANTS	Model1	7772/110305	0.451968	0.033843	1.18787e-40
L_HDL_PL_pct	R03B	OTHER DRUGS FOR OBSTRUCTIVE AIRWAY DISEASES, INHALANTS	Model1	5288/112789	0.405428	0.0406005	1.79704e-23
L_HDL_PL_pct	R03C	ADRENERGICS FOR SYSTEMIC USE	Model1	5155/112922	0.441269	0.0410797	6.66589e-27
L_HDL_PL_pct	R03D	OTHER SYSTEMIC DRUGS FOR OBSTRUCTIVE AIRWAY DISEASES	Model1	420/117657	0.827857	0.141001	4.33545e-09
L_HDL_PL_pct	R05C	EXPECTORANTS, EXCL. COMBINATIONS WITH COUGH SUPPRESSANTS	Model1	115/117962	-0.176106	0.269119	0.512867
L_HDL_PL_pct	R05D	COUGH SUPPRESSANTS, EXCL. COMBINATIONS WITH EXPECTORANTS	Model1	592/117485	0.888054	0.119063	8.79796e-14
L_HDL_PL_pct	R06A	ANTIHISTAMINES FOR SYSTEMIC USE	Model1	3820/114257	0.478172	0.047456	7.20483e-24
L_HDL_PL_pct	S01A	ANTIINFECTIVES	Model1	786/117291	0.0856721	0.103233	0.406604
L_HDL_PL_pct	S01B	ANTIINFLAMMATORY AGENTS	Model1	4014/114063	0.499134	0.0463496	4.96936e-27
L_HDL_PL_pct	S01C	ANTIINFLAMMATORY AGENTS AND ANTIINFECTIVES IN COMBINATION	Model1	1204/116873	-0.0150219	0.0835769	0.857359
L_HDL_PL_pct	S01E	ANTIGLAUCOMA PREPARATIONS AND MIOTICS	Model1	1390/116687	0.105894	0.0779774	0.174465
L_HDL_PL_pct	S01F	MYDRIATICS AND CYCLOPLEGICS	Model1	24/118053	1.2037	0.588731	0.0409
L_HDL_PL_pct	S01G	DECONGESTANTS AND ANTIALLERGICS	Model1	372/117705	0.347221	0.149796	0.0204531
L_HDL_PL_pct	S01K	SURGICAL AIDS	Model1	245/117832	0.445981	0.184592	0.0156917
L_HDL_PL_pct	S01X	OTHER OPHTHALMOLOGICALS	Model1	1116/116961	-0.0584617	0.0868965	0.501092
L_HDL_PL_pct	S02A	ANTIINFECTIVES	Model1	112/117965	0.0445518	0.272631	0.870193
L_HDL_PL_pct	S02B	CORTICOSTEROIDS	Model1	1268/116809	-0.0381476	0.0814624	0.639582
L_HDL_PL_pct	S02C	CORTICOSTEROIDS AND ANTIINFECTIVES IN COMBINATION	Model1	74/118003	0.692361	0.335337	0.0389564
L_HDL_PL_pct	S03A	ANTIINFECTIVES	Model1	104/117973	0.011831	0.282904	0.966642
L_HDL_PL_pct	S03C	CORTICOSTEROIDS AND ANTIINFECTIVES IN COMBINATION	Model1	5/118072	1.71363	1.28966	0.183935
L_HDL_PL_pct	V03A	ALL OTHER THERAPEUTIC PRODUCTS	Model1	256/117821	0.89438	0.180493	7.23584e-07
L_HDL_PL_pct	V06D	OTHER NUTRIENTS	Model1	150/117927	0.193293	0.235702	0.412176
L_HDL_PL_pct	A07A	INTESTINAL ANTIINFECTIVES	Model1	23/118054	0.13794	0.601409	0.818588
L_HDL_PL_pct	B05C	IRRIGATING SOLUTIONS	Model1	108/117969	0.308297	0.277683	0.266894
L_HDL_PL_pct	J01G	AMINOGLYCOSIDE ANTIBACTERIALS	Model1	2/118075	-0.202866	2.03909	0.92075
L_HDL_PL_pct	R02A	THROAT PREPARATIONS	Model1	14433/103644	0.161464	0.02589	4.48935e-10
L_HDL_PL_pct	S03B	CORTICOSTEROIDS	Model1	954/117123	-0.127471	0.0938052	0.174183
L_HDL_PL_pct	C01C	CARDIAC STIMULANTS EXCL. CARDIAC GLYCOSIDES	Model1	29/118048	0.466616	0.535582	0.383629
L_HDL_PL_pct	G02A	OXYTOCICS	Model1	5/118072	1.6047	1.29007	0.213543
L_HDL_PL_pct	V04C	OTHER DIAGNOSTIC AGENTS	Model1	36/118041	0.937102	0.480755	0.0512702
L_HDL_PL_pct	D02B	PROTECTIVES AGAINST UV-RADIATION	Model1	11/118066	-0.746869	0.86965	0.390444
L_HDL_PL_pct	D03A	CICATRIZANTS	Model1	6/118071	0.0160823	1.17746	0.989102
L_HDL_PL_pct	D03B	ENZYMES	Model1	23/118054	0.48955	0.60159	0.415784
L_HDL_PL_pct	M09A	OTHER DRUGS FOR DISORDERS OF THE MUSCULO-SKELETAL SYSTEM	Model1	23/118054	0.48955	0.60159	0.415784
L_HDL_PL_pct	J01B	AMPHENICOLS	Model1	4/118073	0.0323973	1.44191	0.982074
L_HDL_PL_pct	D10B	ANTI-ACNE PREPARATIONS FOR SYSTEMIC USE	Model1	1/118076	4.15704	2.88376	0.149436
L_HDL_PL_pct	J04B	DRUGS FOR TREATMENT OF LEPRA	Model1	13/118064	0.604616	0.79986	0.44971
L_HDL_PL_pct	J01M	QUINOLONE ANTIBACTERIALS	Model1	61/118016	-0.230499	0.369316	0.532547
L_HDL_PL_pct	N01A	ANESTHETICS, GENERAL	Model1	40/118037	1.37986	0.456018	0.00247947
L_HDL_PL_pct	P03A	ECTOPARASITICIDES, INCL. SCABICIDES	Model1	11/118066	-1.36832	0.86963	0.115617
L_HDL_C_pct	A01A	STOMATOLOGICAL PREPARATIONS	Model1	17021/101056	-2.07546	0.0434583	0
L_HDL_C_pct	A02A	ANTACIDS	Model1	256/117821	-1.96911	0.321441	9.04576e-10
L_HDL_C_pct	A02B	DRUGS FOR PEPTIC ULCER AND GASTRO-OESOPHAGEAL REFLUX DISEASE (GORD)	Model1	13978/104099	-1.94915	0.0464469	0
L_HDL_C_pct	A03A	Drugs for functional gastrointestinal disorders	Model1	1031/117046	-1.47557	0.160797	4.51789e-20
L_HDL_C_pct	A03B	BELLADONNA AND DERIVATIVES, PLAIN	Model1	139/117938	-1.94816	0.435944	7.87203e-06
L_HDL_C_pct	A03C	ANTISPASMODICS IN COMBINATION WITH PSYCHOLEPTICS	Model1	12/118065	-6.47608	1.48266	1.25568e-05
L_HDL_C_pct	A03F	PROPULSIVES	Model1	384/117693	-1.34023	0.262555	3.32054e-07
L_HDL_C_pct	A04A	ANTIEMETICS AND ANTINAUSEANTS	Model1	26/118051	-1.35225	1.00741	0.179499
L_HDL_C_pct	A05A	BILE THERAPY	Model1	65/118012	-0.163462	0.637331	0.797582
L_HDL_C_pct	A06A	Drugs for constipation	Model1	2000/116077	-0.82863	0.116131	9.71303e-13
L_HDL_C_pct	A07D	ANTIPROPULSIVES	Model1	456/117621	-2.57586	0.24096	1.16616e-26
L_HDL_C_pct	A07E	INTESTINAL ANTIINFLAMMATORY AGENTS	Model1	3909/114168	-0.141825	0.0836269	0.0899032
L_HDL_C_pct	A08A	ANTIOBESITY PREPARATIONS, EXCL. DIET PRODUCTS	Model1	303/117774	-3.58387	0.295382	7.39695e-34
L_HDL_C_pct	A09A	DIGESTIVES, INCL. ENZYMES	Model1	74/118003	-1.1817	0.597305	0.0478874
L_HDL_C_pct	A10A	INSULINS AND ANALOGUES	Model1	1275/116802	-3.26133	0.144519	1.59392e-112
L_HDL_C_pct	A10B	BLOOD GLUCOSE LOWERING DRUGS, EXCL. INSULINS	Model1	3841/114236	-5.68396	0.0834737	0
L_HDL_C_pct	A11A	MULTIVITAMINS, COMBINATIONS	Model1	1726/116351	-0.0244076	0.125164	0.84539
L_HDL_C_pct	A11B	MULTIVITAMINS, PLAIN	Model1	3729/114348	-0.025672	0.0859034	0.765057
L_HDL_C_pct	A11C	VITAMIN A AND D, INCL. COMBINATIONS OF THE TWO	Model1	7247/110830	0.103316	0.0631732	0.101961
L_HDL_C_pct	A11D	VITAMIN B1, PLAIN AND IN COMBINATION WITH VITAMIN B6 AND B12	Model1	199/117878	0.432013	0.364619	0.236086
L_HDL_C_pct	A11E	VITAMIN B-COMPLEX, INCL. COMBINATIONS	Model1	871/117206	-0.0383576	0.174915	0.826422
L_HDL_C_pct	A11G	ASCORBIC ACID (VITAMIN C), INCL. COMBINATIONS	Model1	1906/116171	0.453197	0.118973	0.000139462
L_HDL_C_pct	A11H	OTHER PLAIN VITAMIN PREPARATIONS	Model1	615/117462	0.0489105	0.208018	0.814111
L_HDL_C_pct	A11J	OTHER VITAMIN PRODUCTS, COMBINATIONS	Model1	159/117918	0.519201	0.407846	0.20301
L_HDL_C_pct	A12A	CALCIUM	Model1	4447/113630	0.401039	0.079687	4.84398e-07
L_HDL_C_pct	A12B	POTASSIUM	Model1	87/117990	-0.291914	0.550942	0.59622
L_HDL_C_pct	A12C	OTHER MINERAL SUPPLEMENTS	Model1	1297/116780	0.243246	0.143732	0.0905803
L_HDL_C_pct	A16A	OTHER ALIMENTARY TRACT AND METABOLISM PRODUCTS	Model1	4/118073	-0.038283	2.56867	0.988109
L_HDL_C_pct	B01A	ANTITHROMBOTIC AGENTS	Model1	18020/100057	-2.18494	0.0426674	0
L_HDL_C_pct	B02A	ANTIFIBRINOLYTICS	Model1	142/117935	0.241896	0.431857	0.575392
L_HDL_C_pct	B02B	VITAMIN K AND OTHER HEMOSTATICS	Model1	46/118031	-0.221807	0.75748	0.769658
L_HDL_C_pct	B03A	IRON PREPARATIONS	Model1	1223/116854	-0.492353	0.14797	0.000876933
L_HDL_C_pct	B03B	VITAMIN B12 AND FOLIC ACID	Model1	1646/116431	-0.681681	0.127683	9.37179e-08
L_HDL_C_pct	B03X	OTHER ANTIANEMIC PREPARATIONS	Model1	30/118047	-2.83526	0.937881	0.00250293
L_HDL_C_pct	B05X	I.V. SOLUTION ADDITIVES	Model1	38/118039	-1.88197	0.833566	0.0239638
L_HDL_C_pct	C01A	CARDIAC GLYCOSIDES	Model1	282/117795	-2.61901	0.306493	1.29939e-17
L_HDL_C_pct	C01B	ANTIARRHYTHMICS, CLASS I AND III	Model1	308/117769	-0.452954	0.293195	0.122376
L_HDL_C_pct	C01D	VASODILATORS USED IN CARDIAC DISEASES	Model1	1508/116569	-3.65761	0.133446	7.09936e-165
L_HDL_C_pct	C01E	OTHER CARDIAC PREPARATIONS	Model1	14927/103150	-0.44968	0.045403	4.07567e-23
L_HDL_C_pct	C02A	ANTIADRENERGIC AGENTS, CENTRALLY ACTING	Model1	268/117809	-2.15291	0.314176	7.28896e-12
L_HDL_C_pct	C02C	ANTIADRENERGIC AGENTS, PERIPHERALLY ACTING	Model1	1503/116574	-2.0031	0.133773	1.21076e-50
L_HDL_C_pct	C02D	ARTERIOLAR SMOOTH MUSCLE, AGENTS ACTING ON	Model1	23/118054	-0.157915	1.07108	0.882789
L_HDL_C_pct	C03A	LOW-CEILING DIURETICS, THIAZIDES	Model1	7184/110893	-2.16588	0.0630666	3.3808e-257
L_HDL_C_pct	C03B	LOW-CEILING DIURETICS, EXCL. THIAZIDES	Model1	411/117666	-2.39889	0.254048	3.69718e-21
L_HDL_C_pct	C03C	HIGH-CEILING DIURETICS	Model1	1256/116821	-3.91906	0.145735	8.30586e-159
L_HDL_C_pct	C03D	POTASSIUM-SPARING AGENTS	Model1	278/117799	-2.83089	0.308444	4.46152e-20
L_HDL_C_pct	C03E	DIURETICS AND POTASSIUM-SPARING AGENTS IN COMBINATION	Model1	243/117834	-2.73291	0.330069	1.24624e-16
L_HDL_C_pct	C04A	PERIPHERAL VASODILATORS	Model1	42/118035	-0.178302	0.792742	0.822043
L_HDL_C_pct	C05A	AGENTS FOR TREATMENT OF HEMORRHOIDS AND ANAL FISSURES FOR TOPICAL USE	Model1	2264/115813	-1.40066	0.109224	1.28006e-37
L_HDL_C_pct	C05B	ANTIVARICOSE THERAPY	Model1	11/118066	-1.4922	1.54865	0.335274
L_HDL_C_pct	C05C	CAPILLARY STABILIZING AGENTS	Model1	10/118067	-1.85875	1.62438	0.252509
L_HDL_C_pct	C07A	BETA BLOCKING AGENTS	Model1	8027/110050	-3.12885	0.0595188	0
L_HDL_C_pct	C07B	BETA BLOCKING AGENTS AND THIAZIDES	Model1	116/117961	-2.74741	0.477209	8.57074e-09
L_HDL_C_pct	C07C	BETA BLOCKING AGENTS AND OTHER DIURETICS	Model1	216/117861	-2.94635	0.349903	3.79055e-17
L_HDL_C_pct	C07D	BETA BLOCKING AGENTS, THIAZIDES AND OTHER DIURETICS	Model1	2/118075	0.942771	3.63165	0.795174
L_HDL_C_pct	C07F	BETA BLOCKING AGENTS AND OTHER ANTIHYPERTENSIVES	Model1	9/118068	-4.42351	1.71218	0.00978025
L_HDL_C_pct	C08C	SELECTIVE CALCIUM CHANNEL BLOCKERS WITH MAINLY VASCULAR EFFECTS	Model1	7631/110446	-1.99736	0.0615736	8.13884e-230
L_HDL_C_pct	C08D	SELECTIVE CALCIUM CHANNEL BLOCKERS WITH DIRECT CARDIAC EFFECTS	Model1	1048/117029	-1.79416	0.15973	2.9247e-29
L_HDL_C_pct	C08G	CALCIUM CHANNEL BLOCKERS AND DIURETICS	Model1	13/118064	-1.58449	1.42461	0.266042
L_HDL_C_pct	C09A	ACE INHIBITORS, PLAIN	Model1	11529/106548	-2.50515	0.0507915	0
L_HDL_C_pct	C09B	ACE INHIBITORS, COMBINATIONS	Model1	173/117904	-2.28281	0.390875	5.22564e-09
L_HDL_C_pct	C09C	ANGIOTENSIN II ANTAGONISTS, PLAIN	Model1	4792/113285	-2.27085	0.076109	6.95124e-195
L_HDL_C_pct	C09D	ANGIOTENSIN II ANTAGONISTS, COMBINATIONS	Model1	221/117856	-2.12577	0.345915	8.00385e-10
L_HDL_C_pct	C10A	LIPID MODIFYING AGENTS, PLAIN	Model1	23847/94230	-3.01568	0.0380227	0
L_HDL_C_pct	D01A	ANTIFUNGALS FOR TOPICAL USE	Model1	560/117517	-0.234217	0.217635	0.281844
L_HDL_C_pct	D01B	ANTIFUNGALS FOR SYSTEMIC USE	Model1	234/117843	0.555423	0.336123	0.0984474
L_HDL_C_pct	D02A	EMOLLIENTS AND PROTECTIVES	Model1	689/117388	-1.47356	0.196319	6.14043e-14
L_HDL_C_pct	D04A	ANTIPRURITICS, INCL. ANTIHISTAMINES, ANESTHETICS, ETC.	Model1	41/118036	-1.78431	0.802313	0.0261533
L_HDL_C_pct	D05A	ANTIPSORIATICS FOR TOPICAL USE	Model1	444/117633	-0.851291	0.24424	0.000491454
L_HDL_C_pct	D05B	ANTIPSORIATICS FOR SYSTEMIC USE	Model1	20/118057	-3.21539	1.14847	0.0051157
L_HDL_C_pct	D06A	ANTIBIOTICS FOR TOPICAL USE	Model1	421/117656	-0.265723	0.250823	0.289417
L_HDL_C_pct	D06B	CHEMOTHERAPEUTICS FOR TOPICAL USE	Model1	235/117842	0.382875	0.335431	0.253689
L_HDL_C_pct	D07A	CORTICOSTEROIDS, PLAIN	Model1	4467/113610	-0.281677	0.0784313	0.000329053
L_HDL_C_pct	D07C	CORTICOSTEROIDS, COMBINATIONS WITH ANTIBIOTICS	Model1	152/117925	-0.90184	0.416902	0.0305282
L_HDL_C_pct	D07X	CORTICOSTEROIDS, OTHER COMBINATIONS	Model1	1546/116531	-0.129141	0.131563	0.326303
L_HDL_C_pct	D08A	ANTISEPTICS AND DISINFECTANTS	Model1	40/118037	-1.82133	0.81228	0.0249473
L_HDL_C_pct	D09A	MEDICATED DRESSINGS	Model1	26/118051	-2.88006	1.00741	0.00425223
L_HDL_C_pct	D10A	ANTI-ACNE PREPARATIONS FOR TOPICAL USE	Model1	274/117803	0.10083	0.310637	0.745492
L_HDL_C_pct	D11A	OTHER DERMATOLOGICAL PREPARATIONS	Model1	5393/112684	-0.570055	0.0719261	2.29067e-15
L_HDL_C_pct	G01A	ANTIINFECTIVES AND ANTISEPTICS, EXCL. COMBINATIONS WITH CORTICOSTEROIDS	Model1	800/117277	0.0242776	0.182313	0.894064
L_HDL_C_pct	G02B	CONTRACEPTIVES FOR TOPICAL USE	Model1	343/117734	0.679139	0.278644	0.0147989
L_HDL_C_pct	G02C	OTHER GYNECOLOGICALS	Model1	15077/103000	-0.49379	0.0452075	9.25274e-28
L_HDL_C_pct	G03A	HORMONAL CONTRACEPTIVES FOR SYSTEMIC USE	Model1	1244/116833	-0.91729	0.148532	6.60735e-10
L_HDL_C_pct	G03B	ANDROGENS	Model1	158/117919	-1.36167	0.40904	0.000872022
L_HDL_C_pct	G03C	ESTROGENS	Model1	2709/115368	-0.583795	0.100862	7.13949e-09
L_HDL_C_pct	G03D	PROGESTOGENS	Model1	365/117712	0.37979	0.269901	0.159387
L_HDL_C_pct	G03F	PROGESTOGENS AND ESTROGENS IN COMBINATION	Model1	1581/116496	-0.571408	0.130828	1.25711e-05
L_HDL_C_pct	G03G	GONADOTROPINS AND OTHER OVULATION STIMULANTS	Model1	4/118073	1.81147	2.56806	0.480573
L_HDL_C_pct	G03H	ANTIANDROGENS	Model1	32/118045	-3.64518	0.908238	5.98695e-05
L_HDL_C_pct	G03X	OTHER SEX HORMONES AND MODULATORS OF THE GENITAL SYSTEM	Model1	120/117957	-0.839897	0.469415	0.0735787
L_HDL_C_pct	G04B	Urologicals	Model1	1740/116337	-1.31573	0.124259	3.45843e-26
L_HDL_C_pct	G04C	DRUGS USED IN BENIGN PROSTATIC HYPERTROPHY	Model1	1624/116453	0.0567415	0.129989	0.662468
L_HDL_C_pct	H01A	ANTERIOR PITUITARY LOBE HORMONES AND ANALOGUES	Model1	26/118051	-2.26704	1.00737	0.0244214
L_HDL_C_pct	H01B	POSTERIOR PITUITARY LOBE HORMONES	Model1	35/118042	-1.41691	0.868279	0.102712
L_HDL_C_pct	H01C	HYPOTHALAMIC HORMONES	Model1	10/118067	-0.647415	1.62425	0.690194
L_HDL_C_pct	H02A	CORTICOSTEROIDS FOR SYSTEMIC USE, PLAIN	Model1	1352/116725	0.15562	0.140561	0.268239
L_HDL_C_pct	H03A	THYROID PREPARATIONS	Model1	6546/111531	-0.903772	0.066132	1.7418e-42
L_HDL_C_pct	H03B	ANTITHYROID PREPARATIONS	Model1	92/117985	0.0771746	0.535727	0.885457
L_HDL_C_pct	H04A	GLYCOGENOLYTIC HORMONES	Model1	1/118076	-1.64173	5.13615	0.74924
L_HDL_C_pct	H05B	ANTI-PARATHYROID AGENTS	Model1	1/118076	-0.195595	5.13616	0.969622
L_HDL_C_pct	J01A	TETRACYCLINES	Model1	644/117433	-0.290159	0.202987	0.152878
L_HDL_C_pct	J01C	BETA-LACTAM ANTIBACTERIALS, PENICILLINS	Model1	333/117744	-0.407226	0.281868	0.148533
L_HDL_C_pct	J01D	OTHER BETA-LACTAM ANTIBACTERIALS	Model1	105/117972	0.51443	0.501627	0.305118
L_HDL_C_pct	J01E	SULFONAMIDES AND TRIMETHOPRIM	Model1	150/117927	-0.190379	0.419666	0.650086
L_HDL_C_pct	J01F	MACROLIDES, LINCOSAMIDES AND STREPTOGRAMINS	Model1	159/117918	0.199651	0.407605	0.624266
L_HDL_C_pct	J01X	OTHER ANTIBACTERIALS	Model1	136/117941	-0.487262	0.44073	0.268911
L_HDL_C_pct	J02A	ANTIMYCOTICS FOR SYSTEMIC USE	Model1	51/118026	0.324336	0.71941	0.652109
L_HDL_C_pct	J04A	DRUGS FOR TREATMENT OF TUBERCULOSIS	Model1	3/118074	0.622682	2.9655	0.833687
L_HDL_C_pct	J05A	DIRECT ACTING ANTIVIRALS	Model1	229/117848	-0.428466	0.340052	0.207671
L_HDL_C_pct	J07B	VIRAL VACCINES	Model1	49/118028	-0.857142	0.734045	0.242931
L_HDL_C_pct	L01A	ALKYLATING AGENTS	Model1	15/118062	-1.8573	1.32629	0.161404
L_HDL_C_pct	L01B	ANTIMETABOLITES	Model1	675/117402	-0.0260788	0.198369	0.895407
L_HDL_C_pct	L01X	OTHER ANTINEOPLASTIC AGENTS	Model1	171/117906	-1.47003	0.393114	0.000184519
L_HDL_C_pct	L02A	HORMONES AND RELATED AGENTS	Model1	134/117943	-1.09368	0.443991	0.0137681
L_HDL_C_pct	L02B	HORMONE ANTAGONISTS AND RELATED AGENTS	Model1	829/117248	-1.5471	0.179442	6.67606e-18
L_HDL_C_pct	L03A	IMMUNOSTIMULANTS	Model1	32/118045	-1.17297	0.908261	0.19655
L_HDL_C_pct	L04A	IMMUNOSUPPRESSANTS	Model1	1068/117009	0.095475	0.157938	0.545507
L_HDL_C_pct	M01A	ANTIINFLAMMATORY AND ANTIRHEUMATIC PRODUCTS, NON-STEROIDS	Model1	25364/92713	-0.488891	0.0366383	1.37931e-40
L_HDL_C_pct	M01C	SPECIFIC ANTIRHEUMATIC AGENTS	Model1	9/118068	-2.47917	1.71206	0.147602
L_HDL_C_pct	M02A	TOPICAL PRODUCTS FOR JOINT AND MUSCULAR PAIN	Model1	17639/100438	-0.73241	0.0421726	1.781e-67
L_HDL_C_pct	M03B	MUSCLE RELAXANTS, CENTRALLY ACTING AGENTS	Model1	172/117905	-0.546466	0.39192	0.163221
L_HDL_C_pct	M03C	MUSCLE RELAXANTS, DIRECTLY ACTING AGENTS	Model1	2/118075	-2.86811	3.63207	0.429726
L_HDL_C_pct	M04A	ANTIGOUT PREPARATIONS	Model1	1427/116650	-4.4405	0.137069	3.18587e-229
L_HDL_C_pct	M05B	DRUGS AFFECTING BONE STRUCTURE AND MINERALIZATION	Model1	2058/116019	0.788389	0.115068	7.34334e-12
L_HDL_C_pct	N02A	OPIOIDS	Model1	6261/111816	-2.46262	0.0666852	7.9152e-297
L_HDL_C_pct	N02B	OTHER ANALGESICS AND ANTIPYRETICS	Model1	35187/82890	-1.59143	0.032743	0
L_HDL_C_pct	N02C	ANTIMIGRAINE PREPARATIONS	Model1	1381/116696	-0.281234	0.139425	0.043687
L_HDL_C_pct	N03A	ANTIEPILEPTICS	Model1	2074/116003	-0.771844	0.113804	1.18874e-11
L_HDL_C_pct	N04A	ANTICHOLINERGIC AGENTS	Model1	74/118003	-0.46763	0.597371	0.433738
L_HDL_C_pct	N04B	DOPAMINERGIC AGENTS	Model1	281/117796	0.511683	0.306858	0.0954197
L_HDL_C_pct	N05A	ANTIPSYCHOTICS	Model1	926/117151	-1.60389	0.169416	2.92488e-21
L_HDL_C_pct	N05B	ANXIOLYTICS	Model1	492/117585	-1.5173	0.232052	6.23465e-11
L_HDL_C_pct	N05C	HYPNOTICS AND SEDATIVES	Model1	850/117227	-1.62961	0.176889	3.23211e-20
L_HDL_C_pct	N06A	ANTIDEPRESSANTS	Model1	8800/109277	-1.63873	0.0569937	3.53671e-181
L_HDL_C_pct	N06B	PSYCHOSTIMULANTS, AGENTS USED FOR ADHD AND NOOTROPICS	Model1	23/118054	-0.194174	1.07115	0.856152
L_HDL_C_pct	N06C	PSYCHOLEPTICS AND PSYCHOANALEPTICS IN COMBINATION	Model1	27/118050	-0.200941	0.988712	0.838952
L_HDL_C_pct	N06D	ANTI-DEMENTIA DRUGS	Model1	650/117427	0.433149	0.202367	0.0323233
L_HDL_C_pct	N07A	PARASYMPATHOMIMETICS	Model1	45/118032	0.894499	0.765817	0.242796
L_HDL_C_pct	N07B	DRUGS USED IN ADDICTIVE DISORDERS	Model1	181/117896	-1.90452	0.382038	6.19956e-07
L_HDL_C_pct	N07C	ANTIVERTIGO PREPARATIONS	Model1	437/117640	-1.61846	0.246266	4.98481e-11
L_HDL_C_pct	P01A	AGENTS AGAINST AMOEBIASIS AND OTHER PROTOZOAL DISEASES	Model1	55/118022	0.943178	0.692709	0.173333
L_HDL_C_pct	P01B	ANTIMALARIALS	Model1	1056/117021	-2.01122	0.158911	1.09108e-36
L_HDL_C_pct	R01A	DECONGESTANTS AND OTHER NASAL PREPARATIONS FOR TOPICAL USE	Model1	5811/112266	-0.191067	0.0691878	0.00575323
L_HDL_C_pct	R01B	NASAL DECONGESTANTS FOR SYSTEMIC USE	Model1	50/118027	0.66713	0.72655	0.358508
L_HDL_C_pct	R03A	ADRENERGICS, INHALANTS	Model1	7772/110305	-0.482735	0.0603045	1.20573e-15
L_HDL_C_pct	R03B	OTHER DRUGS FOR OBSTRUCTIVE AIRWAY DISEASES, INHALANTS	Model1	5288/112789	-0.408858	0.0723314	1.58429e-08
L_HDL_C_pct	R03C	ADRENERGICS FOR SYSTEMIC USE	Model1	5155/112922	-0.524767	0.0731839	7.51447e-13
L_HDL_C_pct	R03D	OTHER SYSTEMIC DRUGS FOR OBSTRUCTIVE AIRWAY DISEASES	Model1	420/117657	-0.862368	0.25115	0.000595663
L_HDL_C_pct	R05C	EXPECTORANTS, EXCL. COMBINATIONS WITH COUGH SUPPRESSANTS	Model1	115/117962	0.78946	0.479303	0.0995403
L_HDL_C_pct	R05D	COUGH SUPPRESSANTS, EXCL. COMBINATIONS WITH EXPECTORANTS	Model1	592/117485	-1.90218	0.212032	2.97524e-19
L_HDL_C_pct	R06A	ANTIHISTAMINES FOR SYSTEMIC USE	Model1	3820/114257	-0.894683	0.0845167	3.56036e-26
L_HDL_C_pct	S01A	ANTIINFECTIVES	Model1	786/117291	-0.0625323	0.183862	0.733778
L_HDL_C_pct	S01B	ANTIINFLAMMATORY AGENTS	Model1	4014/114063	-1.0506	0.0825339	4.29793e-37
L_HDL_C_pct	S01C	ANTIINFLAMMATORY AGENTS AND ANTIINFECTIVES IN COMBINATION	Model1	1204/116873	0.0507659	0.148853	0.733068
L_HDL_C_pct	S01E	ANTIGLAUCOMA PREPARATIONS AND MIOTICS	Model1	1390/116687	-0.123842	0.138881	0.372546
L_HDL_C_pct	S01F	MYDRIATICS AND CYCLOPLEGICS	Model1	24/118053	-2.02933	1.04855	0.0529467
L_HDL_C_pct	S01G	DECONGESTANTS AND ANTIALLERGICS	Model1	372/117705	-0.681945	0.266789	0.0105858
L_HDL_C_pct	S01K	SURGICAL AIDS	Model1	245/117832	-0.866102	0.328761	0.00842868
L_HDL_C_pct	S01X	OTHER OPHTHALMOLOGICALS	Model1	1116/116961	0.0561446	0.154765	0.716775
L_HDL_C_pct	S02A	ANTIINFECTIVES	Model1	112/117965	-0.484563	0.485562	0.318309
L_HDL_C_pct	S02B	CORTICOSTEROIDS	Model1	1268/116809	0.0988899	0.145087	0.495498
L_HDL_C_pct	S02C	CORTICOSTEROIDS AND ANTIINFECTIVES IN COMBINATION	Model1	74/118003	-1.93846	0.597229	0.00117174
L_HDL_C_pct	S03A	ANTIINFECTIVES	Model1	104/117973	-0.441768	0.503858	0.380613
L_HDL_C_pct	S03C	CORTICOSTEROIDS AND ANTIINFECTIVES IN COMBINATION	Model1	5/118072	-0.628061	2.29693	0.78452
L_HDL_C_pct	V03A	ALL OTHER THERAPEUTIC PRODUCTS	Model1	256/117821	-1.40942	0.321471	1.16462e-05
L_HDL_C_pct	V06D	OTHER NUTRIENTS	Model1	150/117927	-0.295243	0.419792	0.481865
L_HDL_C_pct	A07A	INTESTINAL ANTIINFECTIVES	Model1	23/118054	-0.357139	1.07113	0.738815
L_HDL_C_pct	B05C	IRRIGATING SOLUTIONS	Model1	108/117969	-0.377843	0.494562	0.444872
L_HDL_C_pct	J01G	AMINOGLYCOSIDE ANTIBACTERIALS	Model1	2/118075	0.382203	3.63167	0.916184
L_HDL_C_pct	R02A	THROAT PREPARATIONS	Model1	14433/103644	-0.441066	0.0461006	1.11562e-21
L_HDL_C_pct	S03B	CORTICOSTEROIDS	Model1	954/117123	0.245076	0.167069	0.142403
L_HDL_C_pct	C01C	CARDIAC STIMULANTS EXCL. CARDIAC GLYCOSIDES	Model1	29/118048	-0.270326	0.953889	0.776875
L_HDL_C_pct	G02A	OXYTOCICS	Model1	5/118072	-2.56958	2.29765	0.263419
L_HDL_C_pct	V04C	OTHER DIAGNOSTIC AGENTS	Model1	36/118041	-0.377482	0.85625	0.659319
L_HDL_C_pct	D02B	PROTECTIVES AGAINST UV-RADIATION	Model1	11/118066	1.84786	1.54887	0.232857
L_HDL_C_pct	D03A	CICATRIZANTS	Model1	6/118071	0.94471	2.09709	0.652361
L_HDL_C_pct	D03B	ENZYMES	Model1	23/118054	-0.32422	1.07145	0.762196
L_HDL_C_pct	M09A	OTHER DRUGS FOR DISORDERS OF THE MUSCULO-SKELETAL SYSTEM	Model1	23/118054	-0.32422	1.07145	0.762196
L_HDL_C_pct	J01B	AMPHENICOLS	Model1	4/118073	0.646096	2.56808	0.80136
L_HDL_C_pct	D10B	ANTI-ACNE PREPARATIONS FOR SYSTEMIC USE	Model1	1/118076	-4.90693	5.13607	0.339385
L_HDL_C_pct	J04B	DRUGS FOR TREATMENT OF LEPRA	Model1	13/118064	0.212177	1.42458	0.881601
L_HDL_C_pct	J01M	QUINOLONE ANTIBACTERIALS	Model1	61/118016	-0.298719	0.657762	0.649726
L_HDL_C_pct	N01A	ANESTHETICS, GENERAL	Model1	40/118037	-2.54036	0.812178	0.00176141
L_HDL_C_pct	P03A	ECTOPARASITICIDES, INCL. SCABICIDES	Model1	11/118066	1.18298	1.54885	0.444999
L_HDL_CE_pct	A01A	STOMATOLOGICAL PREPARATIONS	Model1	17021/101056	-1.50458	0.0379667	0
L_HDL_CE_pct	A02A	ANTACIDS	Model1	256/117821	-1.60771	0.279997	9.38585e-09
L_HDL_CE_pct	A02B	DRUGS FOR PEPTIC ULCER AND GASTRO-OESOPHAGEAL REFLUX DISEASE (GORD)	Model1	13978/104099	-1.60922	0.0404883	0
L_HDL_CE_pct	A03A	Drugs for functional gastrointestinal disorders	Model1	1031/117046	-1.26491	0.140064	1.72606e-19
L_HDL_CE_pct	A03B	BELLADONNA AND DERIVATIVES, PLAIN	Model1	139/117938	-1.64939	0.379732	1.40297e-05
L_HDL_CE_pct	A03C	ANTISPASMODICS IN COMBINATION WITH PSYCHOLEPTICS	Model1	12/118065	-5.44091	1.29148	2.52271e-05
L_HDL_CE_pct	A03F	PROPULSIVES	Model1	384/117693	-1.15787	0.228699	4.13701e-07
L_HDL_CE_pct	A04A	ANTIEMETICS AND ANTINAUSEANTS	Model1	26/118051	-1.44415	0.877499	0.0998168
L_HDL_CE_pct	A05A	BILE THERAPY	Model1	65/118012	-0.472455	0.555147	0.394746
L_HDL_CE_pct	A06A	Drugs for constipation	Model1	2000/116077	-0.649462	0.10116	1.36676e-10
L_HDL_CE_pct	A07D	ANTIPROPULSIVES	Model1	456/117621	-2.26892	0.209886	3.17015e-27
L_HDL_CE_pct	A07E	INTESTINAL ANTIINFLAMMATORY AGENTS	Model1	3909/114168	-0.135794	0.0728431	0.0622971
L_HDL_CE_pct	A08A	ANTIOBESITY PREPARATIONS, EXCL. DIET PRODUCTS	Model1	303/117774	-2.97339	0.257308	7.17326e-31
L_HDL_CE_pct	A09A	DIGESTIVES, INCL. ENZYMES	Model1	74/118003	-1.29693	0.520278	0.0126767
L_HDL_CE_pct	A10A	INSULINS AND ANALOGUES	Model1	1275/116802	-2.51736	0.125942	9.79415e-89
L_HDL_CE_pct	A10B	BLOOD GLUCOSE LOWERING DRUGS, EXCL. INSULINS	Model1	3841/114236	-4.39271	0.0730132	0
L_HDL_CE_pct	A11A	MULTIVITAMINS, COMBINATIONS	Model1	1726/116351	-0.0208079	0.109024	0.848639
L_HDL_CE_pct	A11B	MULTIVITAMINS, PLAIN	Model1	3729/114348	-0.008971	0.0748263	0.90457
L_HDL_CE_pct	A11C	VITAMIN A AND D, INCL. COMBINATIONS OF THE TWO	Model1	7247/110830	0.0812932	0.0550272	0.139591
L_HDL_CE_pct	A11D	VITAMIN B1, PLAIN AND IN COMBINATION WITH VITAMIN B6 AND B12	Model1	199/117878	0.00236472	0.317604	0.994059
L_HDL_CE_pct	A11E	VITAMIN B-COMPLEX, INCL. COMBINATIONS	Model1	871/117206	-0.06063	0.15236	0.690676
L_HDL_CE_pct	A11G	ASCORBIC ACID (VITAMIN C), INCL. COMBINATIONS	Model1	1906/116171	0.36435	0.103633	0.00043862
L_HDL_CE_pct	A11H	OTHER PLAIN VITAMIN PREPARATIONS	Model1	615/117462	0.0735694	0.181194	0.684725
L_HDL_CE_pct	A11J	OTHER VITAMIN PRODUCTS, COMBINATIONS	Model1	159/117918	0.517305	0.355254	0.145352
L_HDL_CE_pct	A12A	CALCIUM	Model1	4447/113630	0.350038	0.0694115	4.59113e-07
L_HDL_CE_pct	A12B	POTASSIUM	Model1	87/117990	-0.18064	0.479899	0.706611
L_HDL_CE_pct	A12C	OTHER MINERAL SUPPLEMENTS	Model1	1297/116780	0.244653	0.125197	0.0506873
L_HDL_CE_pct	A16A	OTHER ALIMENTARY TRACT AND METABOLISM PRODUCTS	Model1	4/118073	0.370884	2.23745	0.868344
L_HDL_CE_pct	B01A	ANTITHROMBOTIC AGENTS	Model1	18020/100057	-1.60148	0.0372858	0
L_HDL_CE_pct	B02A	ANTIFIBRINOLYTICS	Model1	142/117935	0.296546	0.376169	0.430505
L_HDL_CE_pct	B02B	VITAMIN K AND OTHER HEMOSTATICS	Model1	46/118031	-0.2926	0.659804	0.657431
L_HDL_CE_pct	B03A	IRON PREPARATIONS	Model1	1223/116854	-0.384632	0.128891	0.00284409
L_HDL_CE_pct	B03B	VITAMIN B12 AND FOLIC ACID	Model1	1646/116431	-0.591974	0.111219	1.0248e-07
L_HDL_CE_pct	B03X	OTHER ANTIANEMIC PREPARATIONS	Model1	30/118047	-1.99384	0.816954	0.0146653
L_HDL_CE_pct	B05X	I.V. SOLUTION ADDITIVES	Model1	38/118039	-1.35471	0.726084	0.0620754
L_HDL_CE_pct	C01A	CARDIAC GLYCOSIDES	Model1	282/117795	-2.45973	0.266958	3.19338e-20
L_HDL_CE_pct	C01B	ANTIARRHYTHMICS, CLASS I AND III	Model1	308/117769	-0.323937	0.255389	0.204655
L_HDL_CE_pct	C01D	VASODILATORS USED IN CARDIAC DISEASES	Model1	1508/116569	-2.66587	0.116349	6.23393e-116
L_HDL_CE_pct	C01E	OTHER CARDIAC PREPARATIONS	Model1	14927/103150	-0.405672	0.0395472	1.11645e-24
L_HDL_CE_pct	C02A	ANTIADRENERGIC AGENTS, CENTRALLY ACTING	Model1	268/117809	-1.77274	0.273669	9.35086e-11
L_HDL_CE_pct	C02C	ANTIADRENERGIC AGENTS, PERIPHERALLY ACTING	Model1	1503/116574	-1.43826	0.116559	5.84327e-35
L_HDL_CE_pct	C02D	ARTERIOLAR SMOOTH MUSCLE, AGENTS ACTING ON	Model1	23/118054	-0.268714	0.93297	0.773332
L_HDL_CE_pct	C03A	LOW-CEILING DIURETICS, THIAZIDES	Model1	7184/110893	-1.7328	0.0549772	3.88444e-217
L_HDL_CE_pct	C03B	LOW-CEILING DIURETICS, EXCL. THIAZIDES	Model1	411/117666	-1.82784	0.221308	1.48107e-16
L_HDL_CE_pct	C03C	HIGH-CEILING DIURETICS	Model1	1256/116821	-3.15799	0.126999	3.87162e-136
L_HDL_CE_pct	C03D	POTASSIUM-SPARING AGENTS	Model1	278/117799	-2.34443	0.26868	2.6782e-18
L_HDL_CE_pct	C03E	DIURETICS AND POTASSIUM-SPARING AGENTS IN COMBINATION	Model1	243/117834	-2.16927	0.287521	4.56487e-14
L_HDL_CE_pct	C04A	PERIPHERAL VASODILATORS	Model1	42/118035	-0.205911	0.690519	0.765553
L_HDL_CE_pct	C05A	AGENTS FOR TREATMENT OF HEMORRHOIDS AND ANAL FISSURES FOR TOPICAL USE	Model1	2264/115813	-1.04366	0.0951579	5.63866e-28
L_HDL_CE_pct	C05B	ANTIVARICOSE THERAPY	Model1	11/118066	-1.23528	1.34895	0.35981
L_HDL_CE_pct	C05C	CAPILLARY STABILIZING AGENTS	Model1	10/118067	-1.37306	1.41492	0.331844
L_HDL_CE_pct	C07A	BETA BLOCKING AGENTS	Model1	8027/110050	-2.52641	0.0519293	0
L_HDL_CE_pct	C07B	BETA BLOCKING AGENTS AND THIAZIDES	Model1	116/117961	-2.16715	0.415684	1.85662e-07
L_HDL_CE_pct	C07C	BETA BLOCKING AGENTS AND OTHER DIURETICS	Model1	216/117861	-2.45067	0.304791	9.03069e-16
L_HDL_CE_pct	C07D	BETA BLOCKING AGENTS, THIAZIDES AND OTHER DIURETICS	Model1	2/118075	0.988596	3.16335	0.754649
L_HDL_CE_pct	C07F	BETA BLOCKING AGENTS AND OTHER ANTIHYPERTENSIVES	Model1	9/118068	-3.2486	1.49141	0.0293928
L_HDL_CE_pct	C08C	SELECTIVE CALCIUM CHANNEL BLOCKERS WITH MAINLY VASCULAR EFFECTS	Model1	7631/110446	-1.45079	0.0537066	3.18775e-160
L_HDL_CE_pct	C08D	SELECTIVE CALCIUM CHANNEL BLOCKERS WITH DIRECT CARDIAC EFFECTS	Model1	1048/117029	-1.19526	0.139164	8.88964e-18
L_HDL_CE_pct	C08G	CALCIUM CHANNEL BLOCKERS AND DIURETICS	Model1	13/118064	-0.954762	1.24091	0.441655
L_HDL_CE_pct	C09A	ACE INHIBITORS, PLAIN	Model1	11529/106548	-1.89479	0.044354	0
L_HDL_CE_pct	C09B	ACE INHIBITORS, COMBINATIONS	Model1	173/117904	-1.72616	0.340484	3.98998e-07
L_HDL_CE_pct	C09C	ANGIOTENSIN II ANTAGONISTS, PLAIN	Model1	4792/113285	-1.73091	0.0663534	1.39005e-149
L_HDL_CE_pct	C09D	ANGIOTENSIN II ANTAGONISTS, COMBINATIONS	Model1	221/117856	-1.56183	0.301324	2.18442e-07
L_HDL_CE_pct	C10A	LIPID MODIFYING AGENTS, PLAIN	Model1	23847/94230	-2.16493	0.0334016	0
L_HDL_CE_pct	D01A	ANTIFUNGALS FOR TOPICAL USE	Model1	560/117517	-0.174111	0.189572	0.358389
L_HDL_CE_pct	D01B	ANTIFUNGALS FOR SYSTEMIC USE	Model1	234/117843	0.492595	0.29278	0.0924793
L_HDL_CE_pct	D02A	EMOLLIENTS AND PROTECTIVES	Model1	689/117388	-1.20641	0.171008	1.73945e-12
L_HDL_CE_pct	D04A	ANTIPRURITICS, INCL. ANTIHISTAMINES, ANESTHETICS, ETC.	Model1	41/118036	-1.68974	0.698854	0.0156132
L_HDL_CE_pct	D05A	ANTIPSORIATICS FOR TOPICAL USE	Model1	444/117633	-0.674537	0.212748	0.00152164
L_HDL_CE_pct	D05B	ANTIPSORIATICS FOR SYSTEMIC USE	Model1	20/118057	-3.09191	1.00037	0.00199693
L_HDL_CE_pct	D06A	ANTIBIOTICS FOR TOPICAL USE	Model1	421/117656	-0.177677	0.21848	0.416082
L_HDL_CE_pct	D06B	CHEMOTHERAPEUTICS FOR TOPICAL USE	Model1	235/117842	0.33377	0.292178	0.253311
L_HDL_CE_pct	D07A	CORTICOSTEROIDS, PLAIN	Model1	4467/113610	-0.235929	0.068318	0.000553758
L_HDL_CE_pct	D07C	CORTICOSTEROIDS, COMBINATIONS WITH ANTIBIOTICS	Model1	152/117925	-0.736465	0.363144	0.0425598
L_HDL_CE_pct	D07X	CORTICOSTEROIDS, OTHER COMBINATIONS	Model1	1546/116531	-0.151314	0.114598	0.186708
L_HDL_CE_pct	D08A	ANTISEPTICS AND DISINFECTANTS	Model1	40/118037	-1.36755	0.707542	0.0532607
L_HDL_CE_pct	D09A	MEDICATED DRESSINGS	Model1	26/118051	-2.49825	0.877507	0.00441433
L_HDL_CE_pct	D10A	ANTI-ACNE PREPARATIONS FOR TOPICAL USE	Model1	274/117803	0.0920747	0.270581	0.733642
L_HDL_CE_pct	D11A	OTHER DERMATOLOGICAL PREPARATIONS	Model1	5393/112684	-0.531708	0.0626489	2.14245e-17
L_HDL_CE_pct	G01A	ANTIINFECTIVES AND ANTISEPTICS, EXCL. COMBINATIONS WITH CORTICOSTEROIDS	Model1	800/117277	0.054317	0.158804	0.732323
L_HDL_CE_pct	G02B	CONTRACEPTIVES FOR TOPICAL USE	Model1	343/117734	0.672608	0.242712	0.00558545
L_HDL_CE_pct	G02C	OTHER GYNECOLOGICALS	Model1	15077/103000	-0.447281	0.0393764	6.92551e-30
L_HDL_CE_pct	G03A	HORMONAL CONTRACEPTIVES FOR SYSTEMIC USE	Model1	1244/116833	-0.76351	0.129381	3.61688e-09
L_HDL_CE_pct	G03B	ANDROGENS	Model1	158/117919	-1.26267	0.356293	0.000394371
L_HDL_CE_pct	G03C	ESTROGENS	Model1	2709/115368	-0.636	0.0878493	4.52504e-13
L_HDL_CE_pct	G03D	PROGESTOGENS	Model1	365/117712	0.420354	0.235096	0.0737778
L_HDL_CE_pct	G03F	PROGESTOGENS AND ESTROGENS IN COMBINATION	Model1	1581/116496	-0.628169	0.113952	3.54399e-08
L_HDL_CE_pct	G03G	GONADOTROPINS AND OTHER OVULATION STIMULANTS	Model1	4/118073	1.44065	2.23691	0.519553
L_HDL_CE_pct	G03H	ANTIANDROGENS	Model1	32/118045	-3.5915	0.791107	5.63504e-06
L_HDL_CE_pct	G03X	OTHER SEX HORMONES AND MODULATORS OF THE GENITAL SYSTEM	Model1	120/117957	-0.906229	0.408882	0.0266689
L_HDL_CE_pct	G04B	Urologicals	Model1	1740/116337	-0.996768	0.108249	3.3703e-20
L_HDL_CE_pct	G04C	DRUGS USED IN BENIGN PROSTATIC HYPERTROPHY	Model1	1624/116453	0.178208	0.113226	0.11551
L_HDL_CE_pct	H01A	ANTERIOR PITUITARY LOBE HORMONES AND ANALOGUES	Model1	26/118051	-2.27712	0.877462	0.00945707
L_HDL_CE_pct	H01B	POSTERIOR PITUITARY LOBE HORMONES	Model1	35/118042	-1.22786	0.756316	0.104491
L_HDL_CE_pct	H01C	HYPOTHALAMIC HORMONES	Model1	10/118067	-0.376532	1.41481	0.790135
L_HDL_CE_pct	H02A	CORTICOSTEROIDS FOR SYSTEMIC USE, PLAIN	Model1	1352/116725	0.0807384	0.122436	0.50962
L_HDL_CE_pct	H03A	THYROID PREPARATIONS	Model1	6546/111531	-0.765799	0.0576069	2.69791e-40
L_HDL_CE_pct	H03B	ANTITHYROID PREPARATIONS	Model1	92/117985	-0.00689683	0.466646	0.988208
L_HDL_CE_pct	H04A	GLYCOGENOLYTIC HORMONES	Model1	1/118076	-1.37101	4.47386	0.759263
L_HDL_CE_pct	H05B	ANTI-PARATHYROID AGENTS	Model1	1/118076	0.122209	4.47386	0.978208
L_HDL_CE_pct	J01A	TETRACYCLINES	Model1	644/117433	-0.200863	0.176812	0.25595
L_HDL_CE_pct	J01C	BETA-LACTAM ANTIBACTERIALS, PENICILLINS	Model1	333/117744	-0.403805	0.245521	0.100037
L_HDL_CE_pct	J01D	OTHER BETA-LACTAM ANTIBACTERIALS	Model1	105/117972	0.493208	0.436942	0.258996
L_HDL_CE_pct	J01E	SULFONAMIDES AND TRIMETHOPRIM	Model1	150/117927	-0.129695	0.365551	0.722744
L_HDL_CE_pct	J01F	MACROLIDES, LINCOSAMIDES AND STREPTOGRAMINS	Model1	159/117918	0.177137	0.355045	0.61784
L_HDL_CE_pct	J01X	OTHER ANTIBACTERIALS	Model1	136/117941	-0.343268	0.383899	0.371237
L_HDL_CE_pct	J02A	ANTIMYCOTICS FOR SYSTEMIC USE	Model1	51/118026	0.174052	0.626643	0.781203
L_HDL_CE_pct	J04A	DRUGS FOR TREATMENT OF TUBERCULOSIS	Model1	3/118074	0.385104	2.58311	0.881486
L_HDL_CE_pct	J05A	DIRECT ACTING ANTIVIRALS	Model1	229/117848	-0.435888	0.296202	0.141135
L_HDL_CE_pct	J07B	VIRAL VACCINES	Model1	49/118028	-0.660387	0.639392	0.301682
L_HDL_CE_pct	L01A	ALKYLATING AGENTS	Model1	15/118062	-1.43023	1.15527	0.215716
L_HDL_CE_pct	L01B	ANTIMETABOLITES	Model1	675/117402	-0.0780286	0.172789	0.651571
L_HDL_CE_pct	L01X	OTHER ANTINEOPLASTIC AGENTS	Model1	171/117906	-1.26171	0.342423	0.000229123
L_HDL_CE_pct	L02A	HORMONES AND RELATED AGENTS	Model1	134/117943	-0.999475	0.386738	0.00975681
L_HDL_CE_pct	L02B	HORMONE ANTAGONISTS AND RELATED AGENTS	Model1	829/117248	-1.41456	0.156298	1.44532e-19
L_HDL_CE_pct	L03A	IMMUNOSTIMULANTS	Model1	32/118045	-1.1207	0.791141	0.156616
L_HDL_CE_pct	L04A	IMMUNOSUPPRESSANTS	Model1	1068/117009	0.00782313	0.137573	0.954652
L_HDL_CE_pct	M01A	ANTIINFLAMMATORY AND ANTIRHEUMATIC PRODUCTS, NON-STEROIDS	Model1	25364/92713	-0.449733	0.0319111	4.5438e-45
L_HDL_CE_pct	M01C	SPECIFIC ANTIRHEUMATIC AGENTS	Model1	9/118068	-2.00028	1.4913	0.179825
L_HDL_CE_pct	M02A	TOPICAL PRODUCTS FOR JOINT AND MUSCULAR PAIN	Model1	17639/100438	-0.665839	0.0367303	2.42024e-73
L_HDL_CE_pct	M03B	MUSCLE RELAXANTS, CENTRALLY ACTING AGENTS	Model1	172/117905	-0.596588	0.341381	0.0805409
L_HDL_CE_pct	M03C	MUSCLE RELAXANTS, DIRECTLY ACTING AGENTS	Model1	2/118075	-2.08876	3.16372	0.509112
L_HDL_CE_pct	M04A	ANTIGOUT PREPARATIONS	Model1	1427/116650	-3.74812	0.119427	2.57341e-215
L_HDL_CE_pct	M05B	DRUGS AFFECTING BONE STRUCTURE AND MINERALIZATION	Model1	2058/116019	0.65405	0.100232	6.81097e-11
L_HDL_CE_pct	N02A	OPIOIDS	Model1	6261/111816	-2.09814	0.0581007	5.26631e-284
L_HDL_CE_pct	N02B	OTHER ANALGESICS AND ANTIPYRETICS	Model1	35187/82890	-1.23227	0.0285806	0
L_HDL_CE_pct	N02C	ANTIMIGRAINE PREPARATIONS	Model1	1381/116696	-0.274183	0.121445	0.0239686
L_HDL_CE_pct	N03A	ANTIEPILEPTICS	Model1	2074/116003	-0.72789	0.0991255	2.10005e-13
L_HDL_CE_pct	N04A	ANTICHOLINERGIC AGENTS	Model1	74/118003	-0.479123	0.52034	0.357163
L_HDL_CE_pct	N04B	DOPAMINERGIC AGENTS	Model1	281/117796	0.430325	0.26729	0.10741
L_HDL_CE_pct	N05A	ANTIPSYCHOTICS	Model1	926/117151	-1.48973	0.147562	5.90771e-24
L_HDL_CE_pct	N05B	ANXIOLYTICS	Model1	492/117585	-1.40268	0.202125	3.95024e-12
L_HDL_CE_pct	N05C	HYPNOTICS AND SEDATIVES	Model1	850/117227	-1.47816	0.154075	8.64664e-22
L_HDL_CE_pct	N06A	ANTIDEPRESSANTS	Model1	8800/109277	-1.48477	0.0496302	6.4913e-196
L_HDL_CE_pct	N06B	PSYCHOSTIMULANTS, AGENTS USED FOR ADHD AND NOOTROPICS	Model1	23/118054	-0.478731	0.933028	0.607887
L_HDL_CE_pct	N06C	PSYCHOLEPTICS AND PSYCHOANALEPTICS IN COMBINATION	Model1	27/118050	0.00546265	0.861219	0.994939
L_HDL_CE_pct	N06D	ANTI-DEMENTIA DRUGS	Model1	650/117427	0.387883	0.176272	0.0277746
L_HDL_CE_pct	N07A	PARASYMPATHOMIMETICS	Model1	45/118032	0.703366	0.667067	0.291695
L_HDL_CE_pct	N07B	DRUGS USED IN ADDICTIVE DISORDERS	Model1	181/117896	-1.81614	0.332768	4.83359e-08
L_HDL_CE_pct	N07C	ANTIVERTIGO PREPARATIONS	Model1	437/117640	-1.35054	0.214514	3.06885e-10
L_HDL_CE_pct	P01A	AGENTS AGAINST AMOEBIASIS AND OTHER PROTOZOAL DISEASES	Model1	55/118022	1.01905	0.603382	0.0912419
L_HDL_CE_pct	P01B	ANTIMALARIALS	Model1	1056/117021	-1.5802	0.138437	3.66906e-30
L_HDL_CE_pct	R01A	DECONGESTANTS AND OTHER NASAL PREPARATIONS FOR TOPICAL USE	Model1	5811/112266	-0.132878	0.0602668	0.0274679
L_HDL_CE_pct	R01B	NASAL DECONGESTANTS FOR SYSTEMIC USE	Model1	50/118027	0.609607	0.632863	0.335422
L_HDL_CE_pct	R03A	ADRENERGICS, INHALANTS	Model1	7772/110305	-0.378058	0.052531	6.1984e-13
L_HDL_CE_pct	R03B	OTHER DRUGS FOR OBSTRUCTIVE AIRWAY DISEASES, INHALANTS	Model1	5288/112789	-0.314202	0.0630063	6.14648e-07
L_HDL_CE_pct	R03C	ADRENERGICS FOR SYSTEMIC USE	Model1	5155/112922	-0.428365	0.0637486	1.83042e-11
L_HDL_CE_pct	R03D	OTHER SYSTEMIC DRUGS FOR OBSTRUCTIVE AIRWAY DISEASES	Model1	420/117657	-0.65028	0.218768	0.00295473
L_HDL_CE_pct	R05C	EXPECTORANTS, EXCL. COMBINATIONS WITH COUGH SUPPRESSANTS	Model1	115/117962	0.707323	0.417497	0.0902305
L_HDL_CE_pct	R05D	COUGH SUPPRESSANTS, EXCL. COMBINATIONS WITH EXPECTORANTS	Model1	592/117485	-1.68172	0.184689	8.70261e-20
L_HDL_CE_pct	R06A	ANTIHISTAMINES FOR SYSTEMIC USE	Model1	3820/114257	-0.775518	0.0736187	6.16776e-26
L_HDL_CE_pct	S01A	ANTIINFECTIVES	Model1	786/117291	-0.0348809	0.160153	0.827588
L_HDL_CE_pct	S01B	ANTIINFLAMMATORY AGENTS	Model1	4014/114063	-1.00032	0.0718817	5.46703e-44
L_HDL_CE_pct	S01C	ANTIINFLAMMATORY AGENTS AND ANTIINFECTIVES IN COMBINATION	Model1	1204/116873	-0.00919816	0.129658	0.943444
L_HDL_CE_pct	S01E	ANTIGLAUCOMA PREPARATIONS AND MIOTICS	Model1	1390/116687	-0.12129	0.120972	0.316043
L_HDL_CE_pct	S01F	MYDRIATICS AND CYCLOPLEGICS	Model1	24/118053	-1.76937	0.913339	0.0527164
L_HDL_CE_pct	S01G	DECONGESTANTS AND ANTIALLERGICS	Model1	372/117705	-0.661905	0.232385	0.00439601
L_HDL_CE_pct	S01K	SURGICAL AIDS	Model1	245/117832	-0.708784	0.286369	0.0133223
L_HDL_CE_pct	S01X	OTHER OPHTHALMOLOGICALS	Model1	1116/116961	0.0421195	0.134809	0.754707
L_HDL_CE_pct	S02A	ANTIINFECTIVES	Model1	112/117965	-0.474518	0.422949	0.261895
L_HDL_CE_pct	S02B	CORTICOSTEROIDS	Model1	1268/116809	0.0317796	0.126378	0.801455
L_HDL_CE_pct	S02C	CORTICOSTEROIDS AND ANTIINFECTIVES IN COMBINATION	Model1	74/118003	-1.45586	0.520224	0.00513454
L_HDL_CE_pct	S03A	ANTIINFECTIVES	Model1	104/117973	-0.431912	0.438886	0.325064
L_HDL_CE_pct	S03C	CORTICOSTEROIDS AND ANTIINFECTIVES IN COMBINATION	Model1	5/118072	-0.0843091	2.00075	0.966388
L_HDL_CE_pct	V03A	ALL OTHER THERAPEUTIC PRODUCTS	Model1	256/117821	-1.19503	0.280019	1.97679e-05
L_HDL_CE_pct	V06D	OTHER NUTRIENTS	Model1	150/117927	-0.162253	0.365661	0.657243
L_HDL_CE_pct	A07A	INTESTINAL ANTIINFECTIVES	Model1	23/118054	-0.28438	0.933006	0.760519
L_HDL_CE_pct	B05C	IRRIGATING SOLUTIONS	Model1	108/117969	-0.207378	0.43079	0.63024
L_HDL_CE_pct	J01G	AMINOGLYCOSIDE ANTIBACTERIALS	Model1	2/118075	0.235198	3.16337	0.940732
L_HDL_CE_pct	R02A	THROAT PREPARATIONS	Model1	14433/103644	-0.403477	0.0401544	9.56938e-24
L_HDL_CE_pct	S03B	CORTICOSTEROIDS	Model1	954/117123	0.152278	0.145527	0.295383
L_HDL_CE_pct	C01C	CARDIAC STIMULANTS EXCL. CARDIAC GLYCOSIDES	Model1	29/118048	-0.304196	0.830887	0.714284
L_HDL_CE_pct	G02A	OXYTOCICS	Model1	5/118072	-2.11003	2.00137	0.291752
L_HDL_CE_pct	V04C	OTHER DIAGNOSTIC AGENTS	Model1	36/118041	-0.269954	0.745838	0.717392
L_HDL_CE_pct	D02B	PROTECTIVES AGAINST UV-RADIATION	Model1	11/118066	1.75556	1.34914	0.193178
L_HDL_CE_pct	D03A	CICATRIZANTS	Model1	6/118071	1.30046	1.82667	0.476511
L_HDL_CE_pct	D03B	ENZYMES	Model1	23/118054	-0.311414	0.933289	0.738627
L_HDL_CE_pct	M09A	OTHER DRUGS FOR DISORDERS OF THE MUSCULO-SKELETAL SYSTEM	Model1	23/118054	-0.311414	0.933289	0.738627
L_HDL_CE_pct	J01B	AMPHENICOLS	Model1	4/118073	0.562126	2.23693	0.801588
L_HDL_CE_pct	D10B	ANTI-ACNE PREPARATIONS FOR SYSTEMIC USE	Model1	1/118076	-3.96645	4.47379	0.375297
L_HDL_CE_pct	J04B	DRUGS FOR TREATMENT OF LEPRA	Model1	13/118064	0.259193	1.24088	0.834544
L_HDL_CE_pct	J01M	QUINOLONE ANTIBACTERIALS	Model1	61/118016	-0.494402	0.572943	0.388185
L_HDL_CE_pct	N01A	ANESTHETICS, GENERAL	Model1	40/118037	-2.1653	0.707451	0.00220868
L_HDL_CE_pct	P03A	ECTOPARASITICIDES, INCL. SCABICIDES	Model1	11/118066	0.716432	1.34913	0.595396
L_HDL_FC_pct	A01A	STOMATOLOGICAL PREPARATIONS	Model1	17021/101056	-0.0753375	0.00193295	0
L_HDL_FC_pct	A02A	ANTACIDS	Model1	256/117821	-0.0463985	0.0142534	0.00113323
L_HDL_FC_pct	A02B	DRUGS FOR PEPTIC ULCER AND GASTRO-OESOPHAGEAL REFLUX DISEASE (GORD)	Model1	13978/104099	-0.0454092	0.00207042	2.08406e-106
L_HDL_FC_pct	A03A	Drugs for functional gastrointestinal disorders	Model1	1031/117046	-0.0203761	0.00713158	0.00427512
L_HDL_FC_pct	A03B	BELLADONNA AND DERIVATIVES, PLAIN	Model1	139/117938	-0.0268988	0.01933	0.164059
L_HDL_FC_pct	A03C	ANTISPASMODICS IN COMBINATION WITH PSYCHOLEPTICS	Model1	12/118065	-0.164347	0.0657406	0.0124231
L_HDL_FC_pct	A03F	PROPULSIVES	Model1	384/117693	-0.0233093	0.0116421	0.0452694
L_HDL_FC_pct	A04A	ANTIEMETICS AND ANTINAUSEANTS	Model1	26/118051	0.0164916	0.0446659	0.711963
L_HDL_FC_pct	A05A	BILE THERAPY	Model1	65/118012	0.0357365	0.0282573	0.205988
L_HDL_FC_pct	A06A	Drugs for constipation	Model1	2000/116077	-0.0255923	0.0051495	6.70937e-07
L_HDL_FC_pct	A07D	ANTIPROPULSIVES	Model1	456/117621	-0.0357415	0.0106882	0.000825985
L_HDL_FC_pct	A07E	INTESTINAL ANTIINFLAMMATORY AGENTS	Model1	3909/114168	-0.000250628	0.00370783	0.946109
L_HDL_FC_pct	A08A	ANTIOBESITY PREPARATIONS, EXCL. DIET PRODUCTS	Model1	303/117774	-0.0695321	0.013103	1.1191e-07
L_HDL_FC_pct	A09A	DIGESTIVES, INCL. ENZYMES	Model1	74/118003	0.0177318	0.0264832	0.503147
L_HDL_FC_pct	A10A	INSULINS AND ANALOGUES	Model1	1275/116802	-0.105174	0.0064141	2.3341e-60
L_HDL_FC_pct	A10B	BLOOD GLUCOSE LOWERING DRUGS, EXCL. INSULINS	Model1	3841/114236	-0.17709	0.00373761	0
L_HDL_FC_pct	A11A	MULTIVITAMINS, COMBINATIONS	Model1	1726/116351	0.000506641	0.00554943	0.927258
L_HDL_FC_pct	A11B	MULTIVITAMINS, PLAIN	Model1	3729/114348	-0.00305633	0.00380871	0.42229
L_HDL_FC_pct	A11C	VITAMIN A AND D, INCL. COMBINATIONS OF THE TWO	Model1	7247/110830	0.000178552	0.00280096	0.949172
L_HDL_FC_pct	A11D	VITAMIN B1, PLAIN AND IN COMBINATION WITH VITAMIN B6 AND B12	Model1	199/117878	0.0531447	0.0161656	0.00101101
L_HDL_FC_pct	A11E	VITAMIN B-COMPLEX, INCL. COMBINATIONS	Model1	871/117206	0.0046289	0.00775523	0.550592
L_HDL_FC_pct	A11G	ASCORBIC ACID (VITAMIN C), INCL. COMBINATIONS	Model1	1906/116171	0.0148853	0.00527508	0.00477616
L_HDL_FC_pct	A11H	OTHER PLAIN VITAMIN PREPARATIONS	Model1	615/117462	0.00140771	0.00922295	0.87869
L_HDL_FC_pct	A11J	OTHER VITAMIN PRODUCTS, COMBINATIONS	Model1	159/117918	0.00568029	0.0180829	0.753426
L_HDL_FC_pct	A12A	CALCIUM	Model1	4447/113630	0.00349404	0.00353347	0.322743
L_HDL_FC_pct	A12B	POTASSIUM	Model1	87/117990	-0.00523952	0.0244272	0.830162
L_HDL_FC_pct	A12C	OTHER MINERAL SUPPLEMENTS	Model1	1297/116780	-0.000532527	0.00637275	0.933404
L_HDL_FC_pct	A16A	OTHER ALIMENTARY TRACT AND METABOLISM PRODUCTS	Model1	4/118073	-0.0364384	0.113888	0.749007
L_HDL_FC_pct	B01A	ANTITHROMBOTIC AGENTS	Model1	18020/100057	-0.0771598	0.00189942	0
L_HDL_FC_pct	B02A	ANTIFIBRINOLYTICS	Model1	142/117935	-0.00412272	0.0191474	0.829522
L_HDL_FC_pct	B02B	VITAMIN K AND OTHER HEMOSTATICS	Model1	46/118031	0.0107015	0.0335846	0.749998
L_HDL_FC_pct	B03A	IRON PREPARATIONS	Model1	1223/116854	-0.0192008	0.00656066	0.00342685
L_HDL_FC_pct	B03B	VITAMIN B12 AND FOLIC ACID	Model1	1646/116431	-0.0111757	0.00566172	0.0483955
L_HDL_FC_pct	B03X	OTHER ANTIANEMIC PREPARATIONS	Model1	30/118047	-0.169532	0.0415817	4.56335e-05
L_HDL_FC_pct	B05X	I.V. SOLUTION ADDITIVES	Model1	38/118039	-0.123752	0.036957	0.000812616
L_HDL_FC_pct	C01A	CARDIAC GLYCOSIDES	Model1	282/117795	-0.0195196	0.0135931	0.151008
L_HDL_FC_pct	C01B	ANTIARRHYTHMICS, CLASS I AND III	Model1	308/117769	-0.0100494	0.0129996	0.439492
L_HDL_FC_pct	C01D	VASODILATORS USED IN CARDIAC DISEASES	Model1	1508/116569	-0.147554	0.00591988	8.97269e-137
L_HDL_FC_pct	C01E	OTHER CARDIAC PREPARATIONS	Model1	14927/103150	-0.00676056	0.00201378	0.000787768
L_HDL_FC_pct	C02A	ANTIADRENERGIC AGENTS, CENTRALLY ACTING	Model1	268/117809	-0.0763215	0.0139307	4.29407e-08
L_HDL_FC_pct	C02C	ANTIADRENERGIC AGENTS, PERIPHERALLY ACTING	Model1	1503/116574	-0.0877722	0.00593126	1.66584e-49
L_HDL_FC_pct	C02D	ARTERIOLAR SMOOTH MUSCLE, AGENTS ACTING ON	Model1	23/118054	0.0206789	0.0474889	0.663239
L_HDL_FC_pct	C03A	LOW-CEILING DIURETICS, THIAZIDES	Model1	7184/110893	-0.0515346	0.00280613	3.18883e-75
L_HDL_FC_pct	C03B	LOW-CEILING DIURETICS, EXCL. THIAZIDES	Model1	411/117666	-0.101676	0.0112641	1.7978e-19
L_HDL_FC_pct	C03C	HIGH-CEILING DIURETICS	Model1	1256/116821	-0.122631	0.00647142	5.84129e-80
L_HDL_FC_pct	C03D	POTASSIUM-SPARING AGENTS	Model1	278/117799	-0.060155	0.0136793	1.09592e-05
L_HDL_FC_pct	C03E	DIURETICS AND POTASSIUM-SPARING AGENTS IN COMBINATION	Model1	243/117834	-0.0713812	0.0146371	1.08001e-06
L_HDL_FC_pct	C04A	PERIPHERAL VASODILATORS	Model1	42/118035	0.0123816	0.035148	0.724636
L_HDL_FC_pct	C05A	AGENTS FOR TREATMENT OF HEMORRHOIDS AND ANAL FISSURES FOR TOPICAL USE	Model1	2264/115813	-0.0527641	0.00484365	1.27645e-27
L_HDL_FC_pct	C05B	ANTIVARICOSE THERAPY	Model1	11/118066	-0.0204265	0.0686629	0.766093
L_HDL_FC_pct	C05C	CAPILLARY STABILIZING AGENTS	Model1	10/118067	-0.0630729	0.0720207	0.381162
L_HDL_FC_pct	C07A	BETA BLOCKING AGENTS	Model1	8027/110050	-0.0814036	0.00265908	5.17287e-205
L_HDL_FC_pct	C07B	BETA BLOCKING AGENTS AND THIAZIDES	Model1	116/117961	-0.157567	0.0211561	9.55318e-14
L_HDL_FC_pct	C07C	BETA BLOCKING AGENTS AND OTHER DIURETICS	Model1	216/117861	-0.0610771	0.0155174	8.28808e-05
L_HDL_FC_pct	C07D	BETA BLOCKING AGENTS, THIAZIDES AND OTHER DIURETICS	Model1	2/118075	0.00955276	0.161017	0.952691
L_HDL_FC_pct	C07F	BETA BLOCKING AGENTS AND OTHER ANTIHYPERTENSIVES	Model1	9/118068	-0.116145	0.0759149	0.126035
L_HDL_FC_pct	C08C	SELECTIVE CALCIUM CHANNEL BLOCKERS WITH MAINLY VASCULAR EFFECTS	Model1	7631/110446	-0.0694868	0.00273468	4.78471e-142
L_HDL_FC_pct	C08D	SELECTIVE CALCIUM CHANNEL BLOCKERS WITH DIRECT CARDIAC EFFECTS	Model1	1048/117029	-0.0879697	0.00708115	2.06133e-35
L_HDL_FC_pct	C08G	CALCIUM CHANNEL BLOCKERS AND DIURETICS	Model1	13/118064	-0.0613983	0.0631632	0.331023
L_HDL_FC_pct	C09A	ACE INHIBITORS, PLAIN	Model1	11529/106548	-0.078805	0.00226345	3.04515e-264
L_HDL_FC_pct	C09B	ACE INHIBITORS, COMBINATIONS	Model1	173/117904	-0.0806451	0.0173312	3.27224e-06
L_HDL_FC_pct	C09C	ANGIOTENSIN II ANTAGONISTS, PLAIN	Model1	4792/113285	-0.0731102	0.00338047	1.5848e-103
L_HDL_FC_pct	C09D	ANGIOTENSIN II ANTAGONISTS, COMBINATIONS	Model1	221/117856	-0.0713544	0.015338	3.28854e-06
L_HDL_FC_pct	C10A	LIPID MODIFYING AGENTS, PLAIN	Model1	23847/94230	-0.107938	0.0017014	0
L_HDL_FC_pct	D01A	ANTIFUNGALS FOR TOPICAL USE	Model1	560/117517	-0.00442853	0.00964937	0.646274
L_HDL_FC_pct	D01B	ANTIFUNGALS FOR SYSTEMIC USE	Model1	234/117843	0.0114919	0.0149029	0.440638
L_HDL_FC_pct	D02A	EMOLLIENTS AND PROTECTIVES	Model1	689/117388	-0.0436761	0.00870537	5.25219e-07
L_HDL_FC_pct	D04A	ANTIPRURITICS, INCL. ANTIHISTAMINES, ANESTHETICS, ETC.	Model1	41/118036	-0.00409485	0.0355731	0.908357
L_HDL_FC_pct	D05A	ANTIPSORIATICS FOR TOPICAL USE	Model1	444/117633	-0.021726	0.0108293	0.0448349
L_HDL_FC_pct	D05B	ANTIPSORIATICS FOR SYSTEMIC USE	Model1	20/118057	-0.00199789	0.0509219	0.968704
L_HDL_FC_pct	D06A	ANTIBIOTICS FOR TOPICAL USE	Model1	421/117656	-0.0057112	0.0111208	0.607561
L_HDL_FC_pct	D06B	CHEMOTHERAPEUTICS FOR TOPICAL USE	Model1	235/117842	0.00698175	0.0148722	0.638748
L_HDL_FC_pct	D07A	CORTICOSTEROIDS, PLAIN	Model1	4467/113610	-0.00537209	0.00347758	0.122403
L_HDL_FC_pct	D07C	CORTICOSTEROIDS, COMBINATIONS WITH ANTIBIOTICS	Model1	152/117925	-0.011205	0.0184846	0.544396
L_HDL_FC_pct	D07X	CORTICOSTEROIDS, OTHER COMBINATIONS	Model1	1546/116531	0.00486523	0.00583316	0.404246
L_HDL_FC_pct	D08A	ANTISEPTICS AND DISINFECTANTS	Model1	40/118037	-0.0761251	0.0360143	0.0345393
L_HDL_FC_pct	D09A	MEDICATED DRESSINGS	Model1	26/118051	-0.0540646	0.0446671	0.226132
L_HDL_FC_pct	D10A	ANTI-ACNE PREPARATIONS FOR TOPICAL USE	Model1	274/117803	0.00200462	0.0137728	0.884277
L_HDL_FC_pct	D11A	OTHER DERMATOLOGICAL PREPARATIONS	Model1	5393/112684	-0.00367435	0.00318983	0.249367
L_HDL_FC_pct	G01A	ANTIINFECTIVES AND ANTISEPTICS, EXCL. COMBINATIONS WITH CORTICOSTEROIDS	Model1	800/117277	-0.00109101	0.00808326	0.892635
L_HDL_FC_pct	G02B	CONTRACEPTIVES FOR TOPICAL USE	Model1	343/117734	0.00121809	0.0123546	0.921461
L_HDL_FC_pct	G02C	OTHER GYNECOLOGICALS	Model1	15077/103000	-0.00615317	0.00200531	0.00215227
L_HDL_FC_pct	G03A	HORMONAL CONTRACEPTIVES FOR SYSTEMIC USE	Model1	1244/116833	-0.0147948	0.0065864	0.0246886
L_HDL_FC_pct	G03B	ANDROGENS	Model1	158/117919	-0.00234806	0.0181365	0.896989
L_HDL_FC_pct	G03C	ESTROGENS	Model1	2709/115368	0.00727779	0.00447254	0.103694
L_HDL_FC_pct	G03D	PROGESTOGENS	Model1	365/117712	-0.00330529	0.0119668	0.78239
L_HDL_FC_pct	G03F	PROGESTOGENS AND ESTROGENS IN COMBINATION	Model1	1581/116496	0.00809986	0.00580097	0.162629
L_HDL_FC_pct	G03G	GONADOTROPINS AND OTHER OVULATION STIMULANTS	Model1	4/118073	0.0419223	0.113861	0.712733
L_HDL_FC_pct	G03H	ANTIANDROGENS	Model1	32/118045	-0.00178663	0.0402715	0.964614
L_HDL_FC_pct	G03X	OTHER SEX HORMONES AND MODULATORS OF THE GENITAL SYSTEM	Model1	120/117957	0.0102401	0.0208128	0.622713
L_HDL_FC_pct	G04B	Urologicals	Model1	1740/116337	-0.0505376	0.00550995	4.71272e-20
L_HDL_FC_pct	G04C	DRUGS USED IN BENIGN PROSTATIC HYPERTROPHY	Model1	1624/116453	-0.0157046	0.00576318	0.00643124
L_HDL_FC_pct	H01A	ANTERIOR PITUITARY LOBE HORMONES AND ANALOGUES	Model1	26/118051	0.00932576	0.0446648	0.834609
L_HDL_FC_pct	H01B	POSTERIOR PITUITARY LOBE HORMONES	Model1	35/118042	-0.0328143	0.0384974	0.394006
L_HDL_FC_pct	H01C	HYPOTHALAMIC HORMONES	Model1	10/118067	-0.0199818	0.0720148	0.781421
L_HDL_FC_pct	H02A	CORTICOSTEROIDS FOR SYSTEMIC USE, PLAIN	Model1	1352/116725	0.0098924	0.00623206	0.112438
L_HDL_FC_pct	H03A	THYROID PREPARATIONS	Model1	6546/111531	-0.0162301	0.00293405	3.17908e-08
L_HDL_FC_pct	H03B	ANTITHYROID PREPARATIONS	Model1	92/117985	0.0136083	0.0237526	0.566701
L_HDL_FC_pct	H04A	GLYCOGENOLYTIC HORMONES	Model1	1/118076	-0.00950277	0.227723	0.966714
L_HDL_FC_pct	H05B	ANTI-PARATHYROID AGENTS	Model1	1/118076	-0.026901	0.227723	0.905965
L_HDL_FC_pct	J01A	TETRACYCLINES	Model1	644/117433	-0.00526469	0.00899993	0.558569
L_HDL_FC_pct	J01C	BETA-LACTAM ANTIBACTERIALS, PENICILLINS	Model1	333/117744	0.00370745	0.0124973	0.766727
L_HDL_FC_pct	J01D	OTHER BETA-LACTAM ANTIBACTERIALS	Model1	105/117972	0.00739035	0.0222408	0.739673
L_HDL_FC_pct	J01E	SULFONAMIDES AND TRIMETHOPRIM	Model1	150/117927	-0.00194448	0.0186068	0.91677
L_HDL_FC_pct	J01F	MACROLIDES, LINCOSAMIDES AND STREPTOGRAMINS	Model1	159/117918	0.00459139	0.0180721	0.79945
L_HDL_FC_pct	J01X	OTHER ANTIBACTERIALS	Model1	136/117941	-0.0152695	0.0195408	0.434558
L_HDL_FC_pct	J02A	ANTIMYCOTICS FOR SYSTEMIC USE	Model1	51/118026	0.0122864	0.0318966	0.700095
L_HDL_FC_pct	J04A	DRUGS FOR TREATMENT OF TUBERCULOSIS	Model1	3/118074	0.0379745	0.131482	0.772721
L_HDL_FC_pct	J05A	DIRECT ACTING ANTIVIRALS	Model1	229/117848	0.00758627	0.015077	0.614848
L_HDL_FC_pct	J07B	VIRAL VACCINES	Model1	49/118028	-0.0150283	0.0325457	0.644255
L_HDL_FC_pct	L01A	ALKYLATING AGENTS	Model1	15/118062	-0.0336919	0.0588045	0.566681
L_HDL_FC_pct	L01B	ANTIMETABOLITES	Model1	675/117402	0.010905	0.00879506	0.215013
L_HDL_FC_pct	L01X	OTHER ANTINEOPLASTIC AGENTS	Model1	171/117906	-0.0194311	0.0174305	0.264949
L_HDL_FC_pct	L02A	HORMONES AND RELATED AGENTS	Model1	134/117943	-0.00237342	0.0196858	0.904036
L_HDL_FC_pct	L02B	HORMONE ANTAGONISTS AND RELATED AGENTS	Model1	829/117248	-0.0126141	0.00795839	0.112969
L_HDL_FC_pct	L03A	IMMUNOSTIMULANTS	Model1	32/118045	0.00105271	0.0402701	0.979145
L_HDL_FC_pct	L04A	IMMUNOSUPPRESSANTS	Model1	1068/117009	0.00848978	0.00700251	0.225365
L_HDL_FC_pct	M01A	ANTIINFLAMMATORY AND ANTIRHEUMATIC PRODUCTS, NON-STEROIDS	Model1	25364/92713	-0.00579555	0.00162558	0.000363694
L_HDL_FC_pct	M01C	SPECIFIC ANTIRHEUMATIC AGENTS	Model1	9/118068	-0.0475051	0.0759087	0.531435
L_HDL_FC_pct	M02A	TOPICAL PRODUCTS FOR JOINT AND MUSCULAR PAIN	Model1	17639/100438	-0.00927643	0.00187201	7.2303e-07
L_HDL_FC_pct	M03B	MUSCLE RELAXANTS, CENTRALLY ACTING AGENTS	Model1	172/117905	0.00978337	0.0173768	0.573426
L_HDL_FC_pct	M03C	MUSCLE RELAXANTS, DIRECTLY ACTING AGENTS	Model1	2/118075	-0.0729913	0.161036	0.650362
L_HDL_FC_pct	M04A	ANTIGOUT PREPARATIONS	Model1	1427/116650	-0.0958048	0.00609785	1.44244e-55
L_HDL_FC_pct	M05B	DRUGS AFFECTING BONE STRUCTURE AND MINERALIZATION	Model1	2058/116019	0.0143347	0.00510264	0.0049661
L_HDL_FC_pct	N02A	OPIOIDS	Model1	6261/111816	-0.0470152	0.00297052	2.30629e-56
L_HDL_FC_pct	N02B	OTHER ANALGESICS AND ANTIPYRETICS	Model1	35187/82890	-0.0468687	0.00145983	3.46265e-225
L_HDL_FC_pct	N02C	ANTIMIGRAINE PREPARATIONS	Model1	1381/116696	0.000220372	0.0061818	0.971563
L_HDL_FC_pct	N03A	ANTIEPILEPTICS	Model1	2074/116003	-0.00552245	0.00504669	0.273838
L_HDL_FC_pct	N04A	ANTICHOLINERGIC AGENTS	Model1	74/118003	-0.0043157	0.0264858	0.870563
L_HDL_FC_pct	N04B	DOPAMINERGIC AGENTS	Model1	281/117796	0.0154787	0.0136053	0.25525
L_HDL_FC_pct	N05A	ANTIPSYCHOTICS	Model1	926/117151	-0.0105699	0.00751422	0.159533
L_HDL_FC_pct	N05B	ANXIOLYTICS	Model1	492/117585	-0.0229932	0.0102902	0.0254536
L_HDL_FC_pct	N05C	HYPNOTICS AND SEDATIVES	Model1	850/117227	-0.0134099	0.00784549	0.0874084
L_HDL_FC_pct	N06A	ANTIDEPRESSANTS	Model1	8800/109277	-0.021556	0.002535	1.86313e-17
L_HDL_FC_pct	N06B	PSYCHOSTIMULANTS, AGENTS USED FOR ADHD AND NOOTROPICS	Model1	23/118054	0.0405857	0.0474918	0.392783
L_HDL_FC_pct	N06C	PSYCHOLEPTICS AND PSYCHOANALEPTICS IN COMBINATION	Model1	27/118050	-0.0175782	0.0438367	0.688426
L_HDL_FC_pct	N06D	ANTI-DEMENTIA DRUGS	Model1	650/117427	0.00991755	0.0089725	0.26902
L_HDL_FC_pct	N07A	PARASYMPATHOMIMETICS	Model1	45/118032	0.0286383	0.0339543	0.398986
L_HDL_FC_pct	N07B	DRUGS USED IN ADDICTIVE DISORDERS	Model1	181/117896	-0.028318	0.0169401	0.0945943
L_HDL_FC_pct	N07C	ANTIVERTIGO PREPARATIONS	Model1	437/117640	-0.0249282	0.0109205	0.0224499
L_HDL_FC_pct	P01A	AGENTS AGAINST AMOEBIASIS AND OTHER PROTOZOAL DISEASES	Model1	55/118022	-0.0126118	0.030713	0.681343
L_HDL_FC_pct	P01B	ANTIMALARIALS	Model1	1056/117021	-0.0512379	0.00704887	3.6453e-13
L_HDL_FC_pct	R01A	DECONGESTANTS AND OTHER NASAL PREPARATIONS FOR TOPICAL USE	Model1	5811/112266	-0.0075979	0.00306761	0.0132576
L_HDL_FC_pct	R01B	NASAL DECONGESTANTS FOR SYSTEMIC USE	Model1	50/118027	0.0146971	0.0322133	0.648216
L_HDL_FC_pct	R03A	ADRENERGICS, INHALANTS	Model1	7772/110305	-0.0101927	0.00267429	0.000138275
L_HDL_FC_pct	R03B	OTHER DRUGS FOR OBSTRUCTIVE AIRWAY DISEASES, INHALANTS	Model1	5288/112789	-0.00938382	0.00320729	0.00343663
L_HDL_FC_pct	R03C	ADRENERGICS FOR SYSTEMIC USE	Model1	5155/112922	-0.0103547	0.00324534	0.00142001
L_HDL_FC_pct	R03D	OTHER SYSTEMIC DRUGS FOR OBSTRUCTIVE AIRWAY DISEASES	Model1	420/117657	-0.0272881	0.0111356	0.014266
L_HDL_FC_pct	R05C	EXPECTORANTS, EXCL. COMBINATIONS WITH COUGH SUPPRESSANTS	Model1	115/117962	0.0158373	0.0212512	0.456125
L_HDL_FC_pct	R05D	COUGH SUPPRESSANTS, EXCL. COMBINATIONS WITH EXPECTORANTS	Model1	592/117485	-0.0261785	0.00940381	0.00537316
L_HDL_FC_pct	R06A	ANTIHISTAMINES FOR SYSTEMIC USE	Model1	3820/114257	-0.0181115	0.00374864	1.35681e-06
L_HDL_FC_pct	S01A	ANTIINFECTIVES	Model1	786/117291	-0.00586897	0.00815191	0.471557
L_HDL_FC_pct	S01B	ANTIINFLAMMATORY AGENTS	Model1	4014/114063	-0.00472833	0.00366181	0.196617
L_HDL_FC_pct	S01C	ANTIINFLAMMATORY AGENTS AND ANTIINFECTIVES IN COMBINATION	Model1	1204/116873	0.007523	0.00659968	0.254329
L_HDL_FC_pct	S01E	ANTIGLAUCOMA PREPARATIONS AND MIOTICS	Model1	1390/116687	0.000598255	0.0061576	0.922602
L_HDL_FC_pct	S01F	MYDRIATICS AND CYCLOPLEGICS	Model1	24/118053	-0.0210037	0.0464904	0.651424
L_HDL_FC_pct	S01G	DECONGESTANTS AND ANTIALLERGICS	Model1	372/117705	-0.0114194	0.011829	0.334357
L_HDL_FC_pct	S01K	SURGICAL AIDS	Model1	245/117832	-0.0194753	0.0145767	0.181532
L_HDL_FC_pct	S01X	OTHER OPHTHALMOLOGICALS	Model1	1116/116961	0.00498785	0.00686185	0.467291
L_HDL_FC_pct	S02A	ANTIINFECTIVES	Model1	112/117965	-0.0434136	0.0215282	0.0437401
L_HDL_FC_pct	S02B	CORTICOSTEROIDS	Model1	1268/116809	0.00858688	0.0064327	0.181918
L_HDL_FC_pct	S02C	CORTICOSTEROIDS AND ANTIINFECTIVES IN COMBINATION	Model1	74/118003	-0.0658332	0.02648	0.0129147
L_HDL_FC_pct	S03A	ANTIINFECTIVES	Model1	104/117973	-0.0425216	0.0223394	0.0569864
L_HDL_FC_pct	S03C	CORTICOSTEROIDS AND ANTIINFECTIVES IN COMBINATION	Model1	5/118072	-0.046373	0.10184	0.648856
L_HDL_FC_pct	V03A	ALL OTHER THERAPEUTIC PRODUCTS	Model1	256/117821	-0.0268938	0.0142541	0.0591972
L_HDL_FC_pct	V06D	OTHER NUTRIENTS	Model1	150/117927	-0.0818848	0.0186109	1.08436e-05
L_HDL_FC_pct	A07A	INTESTINAL ANTIINFECTIVES	Model1	23/118054	-0.021453	0.0474907	0.651465
L_HDL_FC_pct	B05C	IRRIGATING SOLUTIONS	Model1	108/117969	-0.0379929	0.0219273	0.0831559
L_HDL_FC_pct	J01G	AMINOGLYCOSIDE ANTIBACTERIALS	Model1	2/118075	0.0233811	0.161018	0.884547
L_HDL_FC_pct	R02A	THROAT PREPARATIONS	Model1	14433/103644	-0.00556383	0.0020447	0.00650753
L_HDL_FC_pct	S03B	CORTICOSTEROIDS	Model1	954/117123	0.00968266	0.0074074	0.191161
L_HDL_FC_pct	C01C	CARDIAC STIMULANTS EXCL. CARDIAC GLYCOSIDES	Model1	29/118048	0.00727229	0.0422928	0.863476
L_HDL_FC_pct	G02A	OXYTOCICS	Model1	5/118072	-0.0429264	0.101872	0.673481
L_HDL_FC_pct	V04C	OTHER DIAGNOSTIC AGENTS	Model1	36/118041	-0.001955	0.0379638	0.95893
L_HDL_FC_pct	D02B	PROTECTIVES AGAINST UV-RADIATION	Model1	11/118066	0.0184511	0.0686728	0.788175
L_HDL_FC_pct	D03A	CICATRIZANTS	Model1	6/118071	-0.0368793	0.0929793	0.691633
L_HDL_FC_pct	D03B	ENZYMES	Model1	23/118054	0.00355757	0.0475052	0.940304
L_HDL_FC_pct	M09A	OTHER DRUGS FOR DISORDERS OF THE MUSCULO-SKELETAL SYSTEM	Model1	23/118054	0.00355757	0.0475052	0.940304
L_HDL_FC_pct	J01B	AMPHENICOLS	Model1	4/118073	0.0172487	0.113861	0.87959
L_HDL_FC_pct	D10B	ANTI-ACNE PREPARATIONS FOR SYSTEMIC USE	Model1	1/118076	-0.0914021	0.22772	0.688142
L_HDL_FC_pct	J04B	DRUGS FOR TREATMENT OF LEPRA	Model1	13/118064	-0.0015098	0.0631618	0.980929
L_HDL_FC_pct	J01M	QUINOLONE ANTIBACTERIALS	Model1	61/118016	-0.0533115	0.0291629	0.0675439
L_HDL_FC_pct	N01A	ANESTHETICS, GENERAL	Model1	40/118037	-0.0707092	0.0360106	0.0495828
L_HDL_FC_pct	P03A	ECTOPARASITICIDES, INCL. SCABICIDES	Model1	11/118066	0.0549306	0.0686715	0.423769
L_HDL_TG_pct	A01A	STOMATOLOGICAL PREPARATIONS	Model1	17021/101056	0.0661771	0.00408279	5.06109e-59
L_HDL_TG_pct	A02A	ANTACIDS	Model1	256/117821	0.145664	0.0299459	1.15046e-06
L_HDL_TG_pct	A02B	DRUGS FOR PEPTIC ULCER AND GASTRO-OESOPHAGEAL REFLUX DISEASE (GORD)	Model1	13978/104099	0.141421	0.00433948	6.27286e-232
L_HDL_TG_pct	A03A	Drugs for functional gastrointestinal disorders	Model1	1031/117046	0.13143	0.0149796	1.74823e-18
L_HDL_TG_pct	A03B	BELLADONNA AND DERIVATIVES, PLAIN	Model1	139/117938	0.162998	0.0406115	5.98349e-05
L_HDL_TG_pct	A03C	ANTISPASMODICS IN COMBINATION WITH PSYCHOLEPTICS	Model1	12/118065	0.433263	0.138124	0.00170862
L_HDL_TG_pct	A03F	PROPULSIVES	Model1	384/117693	0.0895354	0.0244599	0.000251834
L_HDL_TG_pct	A04A	ANTIEMETICS AND ANTINAUSEANTS	Model1	26/118051	0.0966043	0.0938461	0.303298
L_HDL_TG_pct	A05A	BILE THERAPY	Model1	65/118012	0.10195	0.0593705	0.0859471
L_HDL_TG_pct	A06A	Drugs for constipation	Model1	2000/116077	0.0429633	0.0108199	7.16861e-05
L_HDL_TG_pct	A07D	ANTIPROPULSIVES	Model1	456/117621	0.19398	0.0224506	5.6751e-18
L_HDL_TG_pct	A07E	INTESTINAL ANTIINFLAMMATORY AGENTS	Model1	3909/114168	-0.0012135	0.00779043	0.876216
L_HDL_TG_pct	A08A	ANTIOBESITY PREPARATIONS, EXCL. DIET PRODUCTS	Model1	303/117774	0.207222	0.0275271	5.19201e-14
L_HDL_TG_pct	A09A	DIGESTIVES, INCL. ENZYMES	Model1	74/118003	0.0843992	0.0556429	0.129319
L_HDL_TG_pct	A10A	INSULINS AND ANALOGUES	Model1	1275/116802	0.114551	0.0134877	2.03719e-17
L_HDL_TG_pct	A10B	BLOOD GLUCOSE LOWERING DRUGS, EXCL. INSULINS	Model1	3841/114236	0.282194	0.00788466	4.9556e-279
L_HDL_TG_pct	A11A	MULTIVITAMINS, COMBINATIONS	Model1	1726/116351	-0.0111898	0.0116597	0.337213
L_HDL_TG_pct	A11B	MULTIVITAMINS, PLAIN	Model1	3729/114348	-0.016547	0.00800227	0.0386615
L_HDL_TG_pct	A11C	VITAMIN A AND D, INCL. COMBINATIONS OF THE TWO	Model1	7247/110830	-0.00733716	0.00588498	0.212488
L_HDL_TG_pct	A11D	VITAMIN B1, PLAIN AND IN COMBINATION WITH VITAMIN B6 AND B12	Model1	199/117878	-0.0456431	0.0339664	0.179025
L_HDL_TG_pct	A11E	VITAMIN B-COMPLEX, INCL. COMBINATIONS	Model1	871/117206	-0.0286042	0.0162942	0.079178
L_HDL_TG_pct	A11G	ASCORBIC ACID (VITAMIN C), INCL. COMBINATIONS	Model1	1906/116171	-0.0362606	0.0110832	0.00106946
L_HDL_TG_pct	A11H	OTHER PLAIN VITAMIN PREPARATIONS	Model1	615/117462	-0.0154056	0.0193781	0.426613
L_HDL_TG_pct	A11J	OTHER VITAMIN PRODUCTS, COMBINATIONS	Model1	159/117918	-0.0625636	0.0379931	0.0996205
L_HDL_TG_pct	A12A	CALCIUM	Model1	4447/113630	-0.0434315	0.00742304	4.90202e-09
L_HDL_TG_pct	A12B	POTASSIUM	Model1	87/117990	0.0132374	0.0513235	0.796468
L_HDL_TG_pct	A12C	OTHER MINERAL SUPPLEMENTS	Model1	1297/116780	-0.0380049	0.0133892	0.00453369
L_HDL_TG_pct	A16A	OTHER ALIMENTARY TRACT AND METABOLISM PRODUCTS	Model1	4/118073	-0.288514	0.239286	0.227924
L_HDL_TG_pct	B01A	ANTITHROMBOTIC AGENTS	Model1	18020/100057	0.0744591	0.00401278	9.47574e-77
L_HDL_TG_pct	B02A	ANTIFIBRINOLYTICS	Model1	142/117935	-0.0705776	0.0402296	0.0793694
L_HDL_TG_pct	B02B	VITAMIN K AND OTHER HEMOSTATICS	Model1	46/118031	0.0441211	0.0705637	0.531797
L_HDL_TG_pct	B03A	IRON PREPARATIONS	Model1	1223/116854	0.0280965	0.0137847	0.0415287
L_HDL_TG_pct	B03B	VITAMIN B12 AND FOLIC ACID	Model1	1646/116431	0.040031	0.0118953	0.000764929
L_HDL_TG_pct	B03X	OTHER ANTIANEMIC PREPARATIONS	Model1	30/118047	0.326745	0.0873674	0.00018418
L_HDL_TG_pct	B05X	I.V. SOLUTION ADDITIVES	Model1	38/118039	0.0783039	0.077653	0.313273
L_HDL_TG_pct	C01A	CARDIAC GLYCOSIDES	Model1	282/117795	0.178508	0.0285558	4.08663e-10
L_HDL_TG_pct	C01B	ANTIARRHYTHMICS, CLASS I AND III	Model1	308/117769	0.00255891	0.0273131	0.925357
L_HDL_TG_pct	C01D	VASODILATORS USED IN CARDIAC DISEASES	Model1	1508/116569	0.137887	0.0124643	1.96839e-28
L_HDL_TG_pct	C01E	OTHER CARDIAC PREPARATIONS	Model1	14927/103150	0.0442485	0.00422935	1.32147e-25
L_HDL_TG_pct	C02A	ANTIADRENERGIC AGENTS, CENTRALLY ACTING	Model1	268/117809	0.123518	0.0292709	2.44678e-05
L_HDL_TG_pct	C02C	ANTIADRENERGIC AGENTS, PERIPHERALLY ACTING	Model1	1503/116574	0.0577075	0.0124725	3.71764e-06
L_HDL_TG_pct	C02D	ARTERIOLAR SMOOTH MUSCLE, AGENTS ACTING ON	Model1	23/118054	0.0542955	0.0997778	0.586329
L_HDL_TG_pct	C03A	LOW-CEILING DIURETICS, THIAZIDES	Model1	7184/110893	0.122092	0.0058936	3.6699e-95
L_HDL_TG_pct	C03B	LOW-CEILING DIURETICS, EXCL. THIAZIDES	Model1	411/117666	0.112902	0.0236727	1.85091e-06
L_HDL_TG_pct	C03C	HIGH-CEILING DIURETICS	Model1	1256/116821	0.233602	0.0136006	4.85076e-66
L_HDL_TG_pct	C03D	POTASSIUM-SPARING AGENTS	Model1	278/117799	0.204361	0.0287375	1.15621e-12
L_HDL_TG_pct	C03E	DIURETICS AND POTASSIUM-SPARING AGENTS IN COMBINATION	Model1	243/117834	0.189916	0.0307518	6.60669e-10
L_HDL_TG_pct	C04A	PERIPHERAL VASODILATORS	Model1	42/118035	-0.00303639	0.0738487	0.967203
L_HDL_TG_pct	C05A	AGENTS FOR TREATMENT OF HEMORRHOIDS AND ANAL FISSURES FOR TOPICAL USE	Model1	2264/115813	0.0445887	0.0101812	1.19036e-05
L_HDL_TG_pct	C05B	ANTIVARICOSE THERAPY	Model1	11/118066	0.11577	0.144266	0.42228
L_HDL_TG_pct	C05C	CAPILLARY STABILIZING AGENTS	Model1	10/118067	0.127842	0.151321	0.398203
L_HDL_TG_pct	C07A	BETA BLOCKING AGENTS	Model1	8027/110050	0.190807	0.0055815	7.05845e-255
L_HDL_TG_pct	C07B	BETA BLOCKING AGENTS AND THIAZIDES	Model1	116/117961	0.163056	0.0444585	0.00024495
L_HDL_TG_pct	C07C	BETA BLOCKING AGENTS AND OTHER DIURETICS	Model1	216/117861	0.214415	0.0325993	4.8114e-11
L_HDL_TG_pct	C07D	BETA BLOCKING AGENTS, THIAZIDES AND OTHER DIURETICS	Model1	2/118075	-0.0684343	0.338309	0.839696
L_HDL_TG_pct	C07F	BETA BLOCKING AGENTS AND OTHER ANTIHYPERTENSIVES	Model1	9/118068	0.32285	0.159502	0.0429605
L_HDL_TG_pct	C08C	SELECTIVE CALCIUM CHANNEL BLOCKERS WITH MAINLY VASCULAR EFFECTS	Model1	7631/110446	0.078971	0.00575687	8.58198e-43
L_HDL_TG_pct	C08D	SELECTIVE CALCIUM CHANNEL BLOCKERS WITH DIRECT CARDIAC EFFECTS	Model1	1048/117029	0.0302247	0.0148875	0.0423382
L_HDL_TG_pct	C08G	CALCIUM CHANNEL BLOCKERS AND DIURETICS	Model1	13/118064	-0.0706155	0.132711	0.594658
L_HDL_TG_pct	C09A	ACE INHIBITORS, PLAIN	Model1	11529/106548	0.10878	0.00476954	6.89162e-115
L_HDL_TG_pct	C09B	ACE INHIBITORS, COMBINATIONS	Model1	173/117904	0.0753404	0.0364169	0.0385642
L_HDL_TG_pct	C09C	ANGIOTENSIN II ANTAGONISTS, PLAIN	Model1	4792/113285	0.113611	0.00710901	1.98138e-57
L_HDL_TG_pct	C09D	ANGIOTENSIN II ANTAGONISTS, COMBINATIONS	Model1	221/117856	0.0754786	0.0322284	0.019183
L_HDL_TG_pct	C10A	LIPID MODIFYING AGENTS, PLAIN	Model1	23847/94230	0.0961251	0.00362442	1.55936e-154
L_HDL_TG_pct	D01A	ANTIFUNGALS FOR TOPICAL USE	Model1	560/117517	0.014004	0.0202741	0.489733
L_HDL_TG_pct	D01B	ANTIFUNGALS FOR SYSTEMIC USE	Model1	234/117843	-0.052611	0.0313118	0.0929153
L_HDL_TG_pct	D02A	EMOLLIENTS AND PROTECTIVES	Model1	689/117388	0.0614692	0.0182917	0.000778293
L_HDL_TG_pct	D04A	ANTIPRURITICS, INCL. ANTIHISTAMINES, ANESTHETICS, ETC.	Model1	41/118036	0.188676	0.0747398	0.0115895
L_HDL_TG_pct	D05A	ANTIPSORIATICS FOR TOPICAL USE	Model1	444/117633	0.0534798	0.0227531	0.0187526
L_HDL_TG_pct	D05B	ANTIPSORIATICS FOR SYSTEMIC USE	Model1	20/118057	0.215375	0.106989	0.0441107
L_HDL_TG_pct	D06A	ANTIBIOTICS FOR TOPICAL USE	Model1	421/117656	0.0238669	0.0233656	0.307043
L_HDL_TG_pct	D06B	CHEMOTHERAPEUTICS FOR TOPICAL USE	Model1	235/117842	-0.0293922	0.0312475	0.346899
L_HDL_TG_pct	D07A	CORTICOSTEROIDS, PLAIN	Model1	4467/113610	0.00267355	0.00730673	0.714439
L_HDL_TG_pct	D07C	CORTICOSTEROIDS, COMBINATIONS WITH ANTIBIOTICS	Model1	152/117925	0.0785572	0.038837	0.043102
L_HDL_TG_pct	D07X	CORTICOSTEROIDS, OTHER COMBINATIONS	Model1	1546/116531	0.00166691	0.012256	0.891815
L_HDL_TG_pct	D08A	ANTISEPTICS AND DISINFECTANTS	Model1	40/118037	0.0871252	0.0756699	0.249576
L_HDL_TG_pct	D09A	MEDICATED DRESSINGS	Model1	26/118051	0.228982	0.0938472	0.0146911
L_HDL_TG_pct	D10A	ANTI-ACNE PREPARATIONS FOR TOPICAL USE	Model1	274/117803	-0.00617698	0.0289377	0.83097
L_HDL_TG_pct	D11A	OTHER DERMATOLOGICAL PREPARATIONS	Model1	5393/112684	0.0444598	0.00670087	3.26057e-11
L_HDL_TG_pct	G01A	ANTIINFECTIVES AND ANTISEPTICS, EXCL. COMBINATIONS WITH CORTICOSTEROIDS	Model1	800/117277	-0.00909096	0.0169835	0.592457
L_HDL_TG_pct	G02B	CONTRACEPTIVES FOR TOPICAL USE	Model1	343/117734	-0.071842	0.0259572	0.00564596
L_HDL_TG_pct	G02C	OTHER GYNECOLOGICALS	Model1	15077/103000	0.0479325	0.00421116	5.31399e-30
L_HDL_TG_pct	G03A	HORMONAL CONTRACEPTIVES FOR SYSTEMIC USE	Model1	1244/116833	-0.00611125	0.0138388	0.658778
L_HDL_TG_pct	G03B	ANDROGENS	Model1	158/117919	0.0977105	0.0381052	0.0103417
L_HDL_TG_pct	G03C	ESTROGENS	Model1	2709/115368	0.0489376	0.00939619	1.90955e-07
L_HDL_TG_pct	G03D	PROGESTOGENS	Model1	365/117712	-0.114681	0.0251409	5.08307e-06
L_HDL_TG_pct	G03F	PROGESTOGENS AND ESTROGENS IN COMBINATION	Model1	1581/116496	0.0246735	0.0121882	0.0429333
L_HDL_TG_pct	G03G	GONADOTROPINS AND OTHER OVULATION STIMULANTS	Model1	4/118073	-0.228868	0.23923	0.338727
L_HDL_TG_pct	G03H	ANTIANDROGENS	Model1	32/118045	0.263277	0.08461	0.00186087
L_HDL_TG_pct	G03X	OTHER SEX HORMONES AND MODULATORS OF THE GENITAL SYSTEM	Model1	120/117957	0.0253873	0.0437294	0.561542
L_HDL_TG_pct	G04B	Urologicals	Model1	1740/116337	0.0704042	0.0115792	1.2036e-09
L_HDL_TG_pct	G04C	DRUGS USED IN BENIGN PROSTATIC HYPERTROPHY	Model1	1624/116453	-0.0483105	0.0121085	6.61642e-05
L_HDL_TG_pct	H01A	ANTERIOR PITUITARY LOBE HORMONES AND ANALOGUES	Model1	26/118051	0.198013	0.0938424	0.0348558
L_HDL_TG_pct	H01B	POSTERIOR PITUITARY LOBE HORMONES	Model1	35/118042	0.0930767	0.0808858	0.249851
L_HDL_TG_pct	H01C	HYPOTHALAMIC HORMONES	Model1	10/118067	-0.0803259	0.151309	0.595507
L_HDL_TG_pct	H02A	CORTICOSTEROIDS FOR SYSTEMIC USE, PLAIN	Model1	1352/116725	-0.0148153	0.0130941	0.257868
L_HDL_TG_pct	H03A	THYROID PREPARATIONS	Model1	6546/111531	0.0797522	0.00616109	2.68068e-38
L_HDL_TG_pct	H03B	ANTITHYROID PREPARATIONS	Model1	92/117985	-0.0188164	0.0499061	0.706148
L_HDL_TG_pct	H04A	GLYCOGENOLYTIC HORMONES	Model1	1/118076	0.225906	0.478463	0.636821
L_HDL_TG_pct	H05B	ANTI-PARATHYROID AGENTS	Model1	1/118076	-0.0318356	0.478464	0.94695
L_HDL_TG_pct	J01A	TETRACYCLINES	Model1	644/117433	0.0195207	0.0189095	0.301923
L_HDL_TG_pct	J01C	BETA-LACTAM ANTIBACTERIALS, PENICILLINS	Model1	333/117744	0.0194635	0.0262578	0.458546
L_HDL_TG_pct	J01D	OTHER BETA-LACTAM ANTIBACTERIALS	Model1	105/117972	-0.0764277	0.0467292	0.101938
L_HDL_TG_pct	J01E	SULFONAMIDES AND TRIMETHOPRIM	Model1	150/117927	0.0233955	0.0390943	0.54955
L_HDL_TG_pct	J01F	MACROLIDES, LINCOSAMIDES AND STREPTOGRAMINS	Model1	159/117918	-0.0184925	0.0379709	0.626246
L_HDL_TG_pct	J01X	OTHER ANTIBACTERIALS	Model1	136/117941	0.0503727	0.0410565	0.219858
L_HDL_TG_pct	J02A	ANTIMYCOTICS FOR SYSTEMIC USE	Model1	51/118026	-0.0276956	0.0670173	0.679417
L_HDL_TG_pct	J04A	DRUGS FOR TREATMENT OF TUBERCULOSIS	Model1	3/118074	-0.157292	0.276254	0.569104
L_HDL_TG_pct	J05A	DIRECT ACTING ANTIVIRALS	Model1	229/117848	0.0355432	0.0316779	0.261857
L_HDL_TG_pct	J07B	VIRAL VACCINES	Model1	49/118028	-0.0169751	0.068381	0.803947
L_HDL_TG_pct	L01A	ALKYLATING AGENTS	Model1	15/118062	0.21846	0.123551	0.0770352
L_HDL_TG_pct	L01B	ANTIMETABOLITES	Model1	675/117402	0.00988815	0.0184792	0.592584
L_HDL_TG_pct	L01X	OTHER ANTINEOPLASTIC AGENTS	Model1	171/117906	0.12811	0.0366212	0.000468518
L_HDL_TG_pct	L02A	HORMONES AND RELATED AGENTS	Model1	134/117943	0.0874647	0.0413607	0.034459
L_HDL_TG_pct	L02B	HORMONE ANTAGONISTS AND RELATED AGENTS	Model1	829/117248	0.114013	0.0167181	9.16489e-12
L_HDL_TG_pct	L03A	IMMUNOSTIMULANTS	Model1	32/118045	0.185921	0.0846088	0.0279928
L_HDL_TG_pct	L04A	IMMUNOSUPPRESSANTS	Model1	1068/117009	0.0124438	0.0147129	0.397679
L_HDL_TG_pct	M01A	ANTIINFLAMMATORY AND ANTIRHEUMATIC PRODUCTS, NON-STEROIDS	Model1	25364/92713	0.0434497	0.00341331	4.28918e-37
L_HDL_TG_pct	M01C	SPECIFIC ANTIRHEUMATIC AGENTS	Model1	9/118068	0.295334	0.159488	0.0640624
L_HDL_TG_pct	M02A	TOPICAL PRODUCTS FOR JOINT AND MUSCULAR PAIN	Model1	17639/100438	0.0669362	0.00392881	5.1994e-65
L_HDL_TG_pct	M03B	MUSCLE RELAXANTS, CENTRALLY ACTING AGENTS	Model1	172/117905	0.0690494	0.0365094	0.0585902
L_HDL_TG_pct	M03C	MUSCLE RELAXANTS, DIRECTLY ACTING AGENTS	Model1	2/118075	-0.134143	0.338349	0.691765
L_HDL_TG_pct	M04A	ANTIGOUT PREPARATIONS	Model1	1427/116650	0.23621	0.012807	7.48098e-76
L_HDL_TG_pct	M05B	DRUGS AFFECTING BONE STRUCTURE AND MINERALIZATION	Model1	2058/116019	-0.0646797	0.0107197	1.60723e-09
L_HDL_TG_pct	N02A	OPIOIDS	Model1	6261/111816	0.187372	0.00622405	2.39538e-198
L_HDL_TG_pct	N02B	OTHER ANALGESICS AND ANTIPYRETICS	Model1	35187/82890	0.0842653	0.0030708	2.96295e-165
L_HDL_TG_pct	N02C	ANTIMIGRAINE PREPARATIONS	Model1	1381/116696	0.0389407	0.012988	0.00271624
L_HDL_TG_pct	N03A	ANTIEPILEPTICS	Model1	2074/116003	0.0739485	0.0106014	3.06647e-12
L_HDL_TG_pct	N04A	ANTICHOLINERGIC AGENTS	Model1	74/118003	-0.0298055	0.0556487	0.592236
L_HDL_TG_pct	N04B	DOPAMINERGIC AGENTS	Model1	281/117796	-0.0632884	0.0285854	0.0268299
L_HDL_TG_pct	N05A	ANTIPSYCHOTICS	Model1	926/117151	0.13423	0.0157833	1.84386e-17
L_HDL_TG_pct	N05B	ANXIOLYTICS	Model1	492/117585	0.13321	0.0216175	7.19972e-10
L_HDL_TG_pct	N05C	HYPNOTICS AND SEDATIVES	Model1	850/117227	0.125884	0.0164801	2.21359e-14
L_HDL_TG_pct	N06A	ANTIDEPRESSANTS	Model1	8800/109277	0.145081	0.0053111	8.7423e-164
L_HDL_TG_pct	N06B	PSYCHOSTIMULANTS, AGENTS USED FOR ADHD AND NOOTROPICS	Model1	23/118054	0.100135	0.0997838	0.315613
L_HDL_TG_pct	N06C	PSYCHOLEPTICS AND PSYCHOANALEPTICS IN COMBINATION	Model1	27/118050	-0.0780979	0.0921041	0.396479
L_HDL_TG_pct	N06D	ANTI-DEMENTIA DRUGS	Model1	650/117427	-0.0321025	0.0188518	0.0885915
L_HDL_TG_pct	N07A	PARASYMPATHOMIMETICS	Model1	45/118032	-0.122014	0.07134	0.0872102
L_HDL_TG_pct	N07B	DRUGS USED IN ADDICTIVE DISORDERS	Model1	181/117896	0.154576	0.03559	1.40521e-05
L_HDL_TG_pct	N07C	ANTIVERTIGO PREPARATIONS	Model1	437/117640	0.125474	0.0229424	4.53336e-08
L_HDL_TG_pct	P01A	AGENTS AGAINST AMOEBIASIS AND OTHER PROTOZOAL DISEASES	Model1	55/118022	-0.0599153	0.0645302	0.353158
L_HDL_TG_pct	P01B	ANTIMALARIALS	Model1	1056/117021	0.109469	0.0148101	1.46137e-13
L_HDL_TG_pct	R01A	DECONGESTANTS AND OTHER NASAL PREPARATIONS FOR TOPICAL USE	Model1	5811/112266	-0.00282021	0.00644545	0.661713
L_HDL_TG_pct	R01B	NASAL DECONGESTANTS FOR SYSTEMIC USE	Model1	50/118027	0.0151268	0.0676827	0.82315
L_HDL_TG_pct	R03A	ADRENERGICS, INHALANTS	Model1	7772/110305	0.00548625	0.00561922	0.3289
L_HDL_TG_pct	R03B	OTHER DRUGS FOR OBSTRUCTIVE AIRWAY DISEASES, INHALANTS	Model1	5288/112789	0.00408602	0.006739	0.544301
L_HDL_TG_pct	R03C	ADRENERGICS FOR SYSTEMIC USE	Model1	5155/112922	0.0150372	0.00681886	0.027439
L_HDL_TG_pct	R03D	OTHER SYSTEMIC DRUGS FOR OBSTRUCTIVE AIRWAY DISEASES	Model1	420/117657	-0.0131688	0.0233973	0.573549
L_HDL_TG_pct	R05C	EXPECTORANTS, EXCL. COMBINATIONS WITH COUGH SUPPRESSANTS	Model1	115/117962	-0.12295	0.044649	0.00589347
L_HDL_TG_pct	R05D	COUGH SUPPRESSANTS, EXCL. COMBINATIONS WITH EXPECTORANTS	Model1	592/117485	0.1678	0.0197528	2.00177e-17
L_HDL_TG_pct	R06A	ANTIHISTAMINES FOR SYSTEMIC USE	Model1	3820/114257	0.0643817	0.00787474	2.96964e-16
L_HDL_TG_pct	S01A	ANTIINFECTIVES	Model1	786/117291	-0.00129356	0.0171278	0.939798
L_HDL_TG_pct	S01B	ANTIINFLAMMATORY AGENTS	Model1	4014/114063	0.0924601	0.00768909	2.7517e-33
L_HDL_TG_pct	S01C	ANTIINFLAMMATORY AGENTS AND ANTIINFECTIVES IN COMBINATION	Model1	1204/116873	-0.00907746	0.0138665	0.512705
L_HDL_TG_pct	S01E	ANTIGLAUCOMA PREPARATIONS AND MIOTICS	Model1	1390/116687	0.00612747	0.0129376	0.635773
L_HDL_TG_pct	S01F	MYDRIATICS AND CYCLOPLEGICS	Model1	24/118053	0.0915756	0.0976796	0.348498
L_HDL_TG_pct	S01G	DECONGESTANTS AND ANTIALLERGICS	Model1	372/117705	0.0369239	0.0248534	0.13737
L_HDL_TG_pct	S01K	SURGICAL AIDS	Model1	245/117832	0.0770046	0.0306261	0.0119268
L_HDL_TG_pct	S01X	OTHER OPHTHALMOLOGICALS	Model1	1116/116961	0.00488778	0.0144173	0.734594
L_HDL_TG_pct	S02A	ANTIINFECTIVES	Model1	112/117965	0.00633234	0.0452331	0.888665
L_HDL_TG_pct	S02B	CORTICOSTEROIDS	Model1	1268/116809	-0.0125526	0.0135157	0.353024
L_HDL_TG_pct	S02C	CORTICOSTEROIDS AND ANTIINFECTIVES IN COMBINATION	Model1	74/118003	0.193946	0.0556351	0.000490412
L_HDL_TG_pct	S03A	ANTIINFECTIVES	Model1	104/117973	0.00264539	0.0469375	0.955055
L_HDL_TG_pct	S03C	CORTICOSTEROIDS AND ANTIINFECTIVES IN COMBINATION	Model1	5/118072	-0.126561	0.213973	0.554199
L_HDL_TG_pct	V03A	ALL OTHER THERAPEUTIC PRODUCTS	Model1	256/117821	0.0831618	0.0299484	0.00548996
L_HDL_TG_pct	V06D	OTHER NUTRIENTS	Model1	150/117927	-0.0258965	0.0391061	0.507838
L_HDL_TG_pct	A07A	INTESTINAL ANTIINFECTIVES	Model1	23/118054	-0.00328244	0.0997818	0.973757
L_HDL_TG_pct	B05C	IRRIGATING SOLUTIONS	Model1	108/117969	-0.0289286	0.0460715	0.530066
L_HDL_TG_pct	J01G	AMINOGLYCOSIDE ANTIBACTERIALS	Model1	2/118075	0.0125827	0.338311	0.970331
L_HDL_TG_pct	R02A	THROAT PREPARATIONS	Model1	14433/103644	0.0456992	0.00429415	1.94893e-26
L_HDL_TG_pct	S03B	CORTICOSTEROIDS	Model1	954/117123	-0.0225911	0.0155635	0.146632
L_HDL_TG_pct	C01C	CARDIAC STIMULANTS EXCL. CARDIAC GLYCOSIDES	Model1	29/118048	-0.0247765	0.0888604	0.78038
L_HDL_TG_pct	G02A	OXYTOCICS	Model1	5/118072	-0.0802147	0.214041	0.707837
L_HDL_TG_pct	V04C	OTHER DIAGNOSTIC AGENTS	Model1	36/118041	-0.0703757	0.0797646	0.377621
L_HDL_TG_pct	D02B	PROTECTIVES AGAINST UV-RADIATION	Model1	11/118066	-0.173501	0.144286	0.229181
L_HDL_TG_pct	D03A	CICATRIZANTS	Model1	6/118071	-0.180608	0.195356	0.355223
L_HDL_TG_pct	D03B	ENZYMES	Model1	23/118054	-0.0688267	0.0998118	0.490469
L_HDL_TG_pct	M09A	OTHER DRUGS FOR DISORDERS OF THE MUSCULO-SKELETAL SYSTEM	Model1	23/118054	-0.0688267	0.0998118	0.490469
L_HDL_TG_pct	J01B	AMPHENICOLS	Model1	4/118073	-0.114649	0.239231	0.631769
L_HDL_TG_pct	D10B	ANTI-ACNE PREPARATIONS FOR SYSTEMIC USE	Model1	1/118076	0.259274	0.478457	0.587891
L_HDL_TG_pct	J04B	DRUGS FOR TREATMENT OF LEPRA	Model1	13/118064	-0.102527	0.132707	0.439774
L_HDL_TG_pct	J01M	QUINOLONE ANTIBACTERIALS	Model1	61/118016	-0.00804771	0.0612745	0.895508
L_HDL_TG_pct	N01A	ANESTHETICS, GENERAL	Model1	40/118037	0.168223	0.0756608	0.026192
L_HDL_TG_pct	P03A	ECTOPARASITICIDES, INCL. SCABICIDES	Model1	11/118066	0.0107542	0.144285	0.940585
M_HDL_PL_pct	A01A	STOMATOLOGICAL PREPARATIONS	Model1	17021/101056	0.307929	0.0102218	1.3116e-198
M_HDL_PL_pct	A02A	ANTACIDS	Model1	256/117821	0.387172	0.0751767	2.60685e-07
M_HDL_PL_pct	A02B	DRUGS FOR PEPTIC ULCER AND GASTRO-OESOPHAGEAL REFLUX DISEASE (GORD)	Model1	13978/104099	0.440364	0.0108676	0
M_HDL_PL_pct	A03A	Drugs for functional gastrointestinal disorders	Model1	1031/117046	0.368098	0.0376026	1.27856e-22
M_HDL_PL_pct	A03B	BELLADONNA AND DERIVATIVES, PLAIN	Model1	139/117938	0.464036	0.101951	5.33047e-06
M_HDL_PL_pct	A03C	ANTISPASMODICS IN COMBINATION WITH PSYCHOLEPTICS	Model1	12/118065	1.69594	0.346733	1.00353e-06
M_HDL_PL_pct	A03F	PROPULSIVES	Model1	384/117693	0.339725	0.0614009	3.15645e-08
M_HDL_PL_pct	A04A	ANTIEMETICS AND ANTINAUSEANTS	Model1	26/118051	0.489246	0.235593	0.0378351
M_HDL_PL_pct	A05A	BILE THERAPY	Model1	65/118012	0.198833	0.149047	0.182198
M_HDL_PL_pct	A06A	Drugs for constipation	Model1	2000/116077	0.201857	0.0271583	1.07188e-13
M_HDL_PL_pct	A07D	ANTIPROPULSIVES	Model1	456/117621	0.522558	0.0563585	1.85576e-20
M_HDL_PL_pct	A07E	INTESTINAL ANTIINFLAMMATORY AGENTS	Model1	3909/114168	0.0618756	0.0195567	0.00155704
M_HDL_PL_pct	A08A	ANTIOBESITY PREPARATIONS, EXCL. DIET PRODUCTS	Model1	303/117774	1.01068	0.0690595	1.85466e-48
M_HDL_PL_pct	A09A	DIGESTIVES, INCL. ENZYMES	Model1	74/118003	0.545651	0.139681	9.37308e-05
M_HDL_PL_pct	A10A	INSULINS AND ANALOGUES	Model1	1275/116802	0.444251	0.033846	2.50138e-39
M_HDL_PL_pct	A10B	BLOOD GLUCOSE LOWERING DRUGS, EXCL. INSULINS	Model1	3841/114236	0.937752	0.0197131	0
M_HDL_PL_pct	A11A	MULTIVITAMINS, COMBINATIONS	Model1	1726/116351	-0.0294386	0.0292712	0.314553
M_HDL_PL_pct	A11B	MULTIVITAMINS, PLAIN	Model1	3729/114348	-0.0576178	0.020089	0.00412978
M_HDL_PL_pct	A11C	VITAMIN A AND D, INCL. COMBINATIONS OF THE TWO	Model1	7247/110830	-0.0735075	0.0147725	6.50152e-07
M_HDL_PL_pct	A11D	VITAMIN B1, PLAIN AND IN COMBINATION WITH VITAMIN B6 AND B12	Model1	199/117878	0.168802	0.0852703	0.0477498
M_HDL_PL_pct	A11E	VITAMIN B-COMPLEX, INCL. COMBINATIONS	Model1	871/117206	-0.0138714	0.0409062	0.734533
M_HDL_PL_pct	A11G	ASCORBIC ACID (VITAMIN C), INCL. COMBINATIONS	Model1	1906/116171	-0.120677	0.0278229	1.44352e-05
M_HDL_PL_pct	A11H	OTHER PLAIN VITAMIN PREPARATIONS	Model1	615/117462	-0.159702	0.0486456	0.00102748
M_HDL_PL_pct	A11J	OTHER VITAMIN PRODUCTS, COMBINATIONS	Model1	159/117918	-0.114657	0.0953804	0.229328
M_HDL_PL_pct	A12A	CALCIUM	Model1	4447/113630	-0.112615	0.018635	1.5155e-09
M_HDL_PL_pct	A12B	POTASSIUM	Model1	87/117990	0.137553	0.128845	0.28571
M_HDL_PL_pct	A12C	OTHER MINERAL SUPPLEMENTS	Model1	1297/116780	-0.130027	0.0336119	0.00010958
M_HDL_PL_pct	A16A	OTHER ALIMENTARY TRACT AND METABOLISM PRODUCTS	Model1	4/118073	-0.273508	0.600719	0.648893
M_HDL_PL_pct	B01A	ANTITHROMBOTIC AGENTS	Model1	18020/100057	0.348525	0.0100374	7.70437e-263
M_HDL_PL_pct	B02A	ANTIFIBRINOLYTICS	Model1	142/117935	-0.0328029	0.100996	0.745337
M_HDL_PL_pct	B02B	VITAMIN K AND OTHER HEMOSTATICS	Model1	46/118031	0.211813	0.177146	0.231817
M_HDL_PL_pct	B03A	IRON PREPARATIONS	Model1	1223/116854	0.207368	0.0346012	2.06481e-09
M_HDL_PL_pct	B03B	VITAMIN B12 AND FOLIC ACID	Model1	1646/116431	0.196067	0.0298587	5.17192e-11
M_HDL_PL_pct	B03X	OTHER ANTIANEMIC PREPARATIONS	Model1	30/118047	0.675736	0.219336	0.00206473
M_HDL_PL_pct	B05X	I.V. SOLUTION ADDITIVES	Model1	38/118039	0.0624386	0.194945	0.74875
M_HDL_PL_pct	C01A	CARDIAC GLYCOSIDES	Model1	282/117795	0.915999	0.0716502	2.12412e-37
M_HDL_PL_pct	C01B	ANTIARRHYTHMICS, CLASS I AND III	Model1	308/117769	0.20447	0.0685658	0.00286342
M_HDL_PL_pct	C01D	VASODILATORS USED IN CARDIAC DISEASES	Model1	1508/116569	0.614829	0.0312562	5.29163e-86
M_HDL_PL_pct	C01E	OTHER CARDIAC PREPARATIONS	Model1	14927/103150	0.114929	0.0106172	2.70621e-27
M_HDL_PL_pct	C02A	ANTIADRENERGIC AGENTS, CENTRALLY ACTING	Model1	268/117809	0.447811	0.0734773	1.10081e-09
M_HDL_PL_pct	C02C	ANTIADRENERGIC AGENTS, PERIPHERALLY ACTING	Model1	1503/116574	0.383114	0.0312945	1.94072e-34
M_HDL_PL_pct	C02D	ARTERIOLAR SMOOTH MUSCLE, AGENTS ACTING ON	Model1	23/118054	0.335309	0.250486	0.180693
M_HDL_PL_pct	C03A	LOW-CEILING DIURETICS, THIAZIDES	Model1	7184/110893	0.35305	0.0147868	1.08184e-125
M_HDL_PL_pct	C03B	LOW-CEILING DIURETICS, EXCL. THIAZIDES	Model1	411/117666	0.368741	0.0594253	5.48342e-10
M_HDL_PL_pct	C03C	HIGH-CEILING DIURETICS	Model1	1256/116821	0.771867	0.0341125	4.08635e-113
M_HDL_PL_pct	C03D	POTASSIUM-SPARING AGENTS	Model1	278/117799	0.725559	0.0721287	8.55227e-24
M_HDL_PL_pct	C03E	DIURETICS AND POTASSIUM-SPARING AGENTS IN COMBINATION	Model1	243/117834	0.557877	0.0771964	4.97785e-13
M_HDL_PL_pct	C04A	PERIPHERAL VASODILATORS	Model1	42/118035	-0.0233178	0.185394	0.899911
M_HDL_PL_pct	C05A	AGENTS FOR TREATMENT OF HEMORRHOIDS AND ANAL FISSURES FOR TOPICAL USE	Model1	2264/115813	0.261123	0.0255501	1.65112e-24
M_HDL_PL_pct	C05B	ANTIVARICOSE THERAPY	Model1	11/118066	0.420079	0.362171	0.246095
M_HDL_PL_pct	C05C	CAPILLARY STABILIZING AGENTS	Model1	10/118067	0.151933	0.379885	0.689197
M_HDL_PL_pct	C07A	BETA BLOCKING AGENTS	Model1	8027/110050	0.649179	0.0139539	0
M_HDL_PL_pct	C07B	BETA BLOCKING AGENTS AND THIAZIDES	Model1	116/117961	0.568351	0.111605	3.53889e-07
M_HDL_PL_pct	C07C	BETA BLOCKING AGENTS AND OTHER DIURETICS	Model1	216/117861	0.624306	0.0818339	2.38449e-14
M_HDL_PL_pct	C07D	BETA BLOCKING AGENTS, THIAZIDES AND OTHER DIURETICS	Model1	2/118075	0.334503	0.849309	0.69369
M_HDL_PL_pct	C07F	BETA BLOCKING AGENTS AND OTHER ANTIHYPERTENSIVES	Model1	9/118068	0.787413	0.400422	0.0492483
M_HDL_PL_pct	C08C	SELECTIVE CALCIUM CHANNEL BLOCKERS WITH MAINLY VASCULAR EFFECTS	Model1	7631/110446	0.245215	0.0144462	1.51871e-64
M_HDL_PL_pct	C08D	SELECTIVE CALCIUM CHANNEL BLOCKERS WITH DIRECT CARDIAC EFFECTS	Model1	1048/117029	0.266432	0.037367	1.00837e-12
M_HDL_PL_pct	C08G	CALCIUM CHANNEL BLOCKERS AND DIURETICS	Model1	13/118064	0.49415	0.333162	0.138021
M_HDL_PL_pct	C09A	ACE INHIBITORS, PLAIN	Model1	11529/106548	0.399064	0.0119437	1.26815e-243
M_HDL_PL_pct	C09B	ACE INHIBITORS, COMBINATIONS	Model1	173/117904	0.28104	0.0914209	0.00211168
M_HDL_PL_pct	C09C	ANGIOTENSIN II ANTAGONISTS, PLAIN	Model1	4792/113285	0.402589	0.0178277	1.1235e-112
M_HDL_PL_pct	C09D	ANGIOTENSIN II ANTAGONISTS, COMBINATIONS	Model1	221/117856	0.32295	0.0809044	6.56278e-05
M_HDL_PL_pct	C10A	LIPID MODIFYING AGENTS, PLAIN	Model1	23847/94230	0.370211	0.00906216	0
M_HDL_PL_pct	D01A	ANTIFUNGALS FOR TOPICAL USE	Model1	560/117517	0.0823101	0.0508966	0.105837
M_HDL_PL_pct	D01B	ANTIFUNGALS FOR SYSTEMIC USE	Model1	234/117843	-0.0646813	0.0786075	0.410602
M_HDL_PL_pct	D02A	EMOLLIENTS AND PROTECTIVES	Model1	689/117388	0.309046	0.0459139	1.69274e-11
M_HDL_PL_pct	D04A	ANTIPRURITICS, INCL. ANTIHISTAMINES, ANESTHETICS, ETC.	Model1	41/118036	0.439816	0.187631	0.0190776
M_HDL_PL_pct	D05A	ANTIPSORIATICS FOR TOPICAL USE	Model1	444/117633	0.244037	0.0571174	1.93399e-05
M_HDL_PL_pct	D05B	ANTIPSORIATICS FOR SYSTEMIC USE	Model1	20/118057	0.727115	0.268587	0.00678657
M_HDL_PL_pct	D06A	ANTIBIOTICS FOR TOPICAL USE	Model1	421/117656	0.00361768	0.0586586	0.950823
M_HDL_PL_pct	D06B	CHEMOTHERAPEUTICS FOR TOPICAL USE	Model1	235/117842	-0.0353581	0.0784455	0.652182
M_HDL_PL_pct	D07A	CORTICOSTEROIDS, PLAIN	Model1	4467/113610	0.0708814	0.0183421	0.000111413
M_HDL_PL_pct	D07C	CORTICOSTEROIDS, COMBINATIONS WITH ANTIBIOTICS	Model1	152/117925	0.215959	0.097498	0.0267614
M_HDL_PL_pct	D07X	CORTICOSTEROIDS, OTHER COMBINATIONS	Model1	1546/116531	0.084882	0.030767	0.00580116
M_HDL_PL_pct	D08A	ANTISEPTICS AND DISINFECTANTS	Model1	40/118037	0.190566	0.189966	0.315785
M_HDL_PL_pct	D09A	MEDICATED DRESSINGS	Model1	26/118051	0.497817	0.2356	0.0346052
M_HDL_PL_pct	D10A	ANTI-ACNE PREPARATIONS FOR TOPICAL USE	Model1	274/117803	0.0512625	0.0726466	0.480412
M_HDL_PL_pct	D11A	OTHER DERMATOLOGICAL PREPARATIONS	Model1	5393/112684	0.152065	0.0168195	1.57514e-19
M_HDL_PL_pct	G01A	ANTIINFECTIVES AND ANTISEPTICS, EXCL. COMBINATIONS WITH CORTICOSTEROIDS	Model1	800/117277	-0.0325883	0.0426363	0.44467
M_HDL_PL_pct	G02B	CONTRACEPTIVES FOR TOPICAL USE	Model1	343/117734	-0.0027759	0.0651663	0.966023
M_HDL_PL_pct	G02C	OTHER GYNECOLOGICALS	Model1	15077/103000	0.128271	0.0105711	7.29916e-34
M_HDL_PL_pct	G03A	HORMONAL CONTRACEPTIVES FOR SYSTEMIC USE	Model1	1244/116833	0.165838	0.0347384	1.80905e-06
M_HDL_PL_pct	G03B	ANDROGENS	Model1	158/117919	0.422188	0.0956561	1.01757e-05
M_HDL_PL_pct	G03C	ESTROGENS	Model1	2709/115368	0.0593434	0.0235908	0.0118865
M_HDL_PL_pct	G03D	PROGESTOGENS	Model1	365/117712	0.0742992	0.0631201	0.239155
M_HDL_PL_pct	G03F	PROGESTOGENS AND ESTROGENS IN COMBINATION	Model1	1581/116496	0.0528819	0.030598	0.0839403
M_HDL_PL_pct	G03G	GONADOTROPINS AND OTHER OVULATION STIMULANTS	Model1	4/118073	-0.309889	0.600576	0.605865
M_HDL_PL_pct	G03H	ANTIANDROGENS	Model1	32/118045	0.543585	0.212412	0.0104954
M_HDL_PL_pct	G03X	OTHER SEX HORMONES AND MODULATORS OF THE GENITAL SYSTEM	Model1	120/117957	0.00930115	0.109781	0.93248
M_HDL_PL_pct	G04B	Urologicals	Model1	1740/116337	0.257017	0.0290638	9.42625e-19
M_HDL_PL_pct	G04C	DRUGS USED IN BENIGN PROSTATIC HYPERTROPHY	Model1	1624/116453	0.0059723	0.0303998	0.844251
M_HDL_PL_pct	H01A	ANTERIOR PITUITARY LOBE HORMONES AND ANALOGUES	Model1	26/118051	0.926373	0.235576	8.41578e-05
M_HDL_PL_pct	H01B	POSTERIOR PITUITARY LOBE HORMONES	Model1	35/118042	0.292864	0.203059	0.149233
M_HDL_PL_pct	H01C	HYPOTHALAMIC HORMONES	Model1	10/118067	-0.00220368	0.379853	0.995371
M_HDL_PL_pct	H02A	CORTICOSTEROIDS FOR SYSTEMIC USE, PLAIN	Model1	1352/116725	0.0284752	0.0328722	0.386361
M_HDL_PL_pct	H03A	THYROID PREPARATIONS	Model1	6546/111531	0.249916	0.015461	1.04197e-58
M_HDL_PL_pct	H03B	ANTITHYROID PREPARATIONS	Model1	92/117985	-0.0718487	0.125287	0.566325
M_HDL_PL_pct	H04A	GLYCOGENOLYTIC HORMONES	Model1	1/118076	0.9851	1.20116	0.412146
M_HDL_PL_pct	H05B	ANTI-PARATHYROID AGENTS	Model1	1/118076	0.155009	1.20116	0.897319
M_HDL_PL_pct	J01A	TETRACYCLINES	Model1	644/117433	0.0129033	0.0474716	0.785768
M_HDL_PL_pct	J01C	BETA-LACTAM ANTIBACTERIALS, PENICILLINS	Model1	333/117744	0.202528	0.0659165	0.00212328
M_HDL_PL_pct	J01D	OTHER BETA-LACTAM ANTIBACTERIALS	Model1	105/117972	0.0815819	0.117312	0.486791
M_HDL_PL_pct	J01E	SULFONAMIDES AND TRIMETHOPRIM	Model1	150/117927	0.206775	0.0981428	0.0351301
M_HDL_PL_pct	J01F	MACROLIDES, LINCOSAMIDES AND STREPTOGRAMINS	Model1	159/117918	0.037585	0.0953241	0.69337
M_HDL_PL_pct	J01X	OTHER ANTIBACTERIALS	Model1	136/117941	0.204887	0.103069	0.0468298
M_HDL_PL_pct	J02A	ANTIMYCOTICS FOR SYSTEMIC USE	Model1	51/118026	-0.0930124	0.168244	0.580372
M_HDL_PL_pct	J04A	DRUGS FOR TREATMENT OF TUBERCULOSIS	Model1	3/118074	0.00716768	0.693523	0.991754
M_HDL_PL_pct	J05A	DIRECT ACTING ANTIVIRALS	Model1	229/117848	0.196171	0.0795242	0.0136339
M_HDL_PL_pct	J07B	VIRAL VACCINES	Model1	49/118028	0.30712	0.171665	0.0736064
M_HDL_PL_pct	L01A	ALKYLATING AGENTS	Model1	15/118062	0.558231	0.310169	0.071901
M_HDL_PL_pct	L01B	ANTIMETABOLITES	Model1	675/117402	0.160514	0.0463888	0.000540012
M_HDL_PL_pct	L01X	OTHER ANTINEOPLASTIC AGENTS	Model1	171/117906	0.416861	0.0919325	5.7817e-06
M_HDL_PL_pct	L02A	HORMONES AND RELATED AGENTS	Model1	134/117943	0.252004	0.103833	0.0152256
M_HDL_PL_pct	L02B	HORMONE ANTAGONISTS AND RELATED AGENTS	Model1	829/117248	0.213086	0.0419736	3.84685e-07
M_HDL_PL_pct	L03A	IMMUNOSTIMULANTS	Model1	32/118045	0.586894	0.212404	0.00572637
M_HDL_PL_pct	L04A	IMMUNOSUPPRESSANTS	Model1	1068/117009	0.177631	0.0369324	1.51414e-06
M_HDL_PL_pct	M01A	ANTIINFLAMMATORY AND ANTIRHEUMATIC PRODUCTS, NON-STEROIDS	Model1	25364/92713	0.119535	0.00856777	3.33197e-44
M_HDL_PL_pct	M01C	SPECIFIC ANTIRHEUMATIC AGENTS	Model1	9/118068	0.682552	0.400388	0.0882481
M_HDL_PL_pct	M02A	TOPICAL PRODUCTS FOR JOINT AND MUSCULAR PAIN	Model1	17639/100438	0.188695	0.00985993	1.63591e-81
M_HDL_PL_pct	M03B	MUSCLE RELAXANTS, CENTRALLY ACTING AGENTS	Model1	172/117905	0.351548	0.0916509	0.000125258
M_HDL_PL_pct	M03C	MUSCLE RELAXANTS, DIRECTLY ACTING AGENTS	Model1	2/118075	0.116342	0.84941	0.891056
M_HDL_PL_pct	M04A	ANTIGOUT PREPARATIONS	Model1	1427/116650	0.684978	0.0321359	1.27604e-100
M_HDL_PL_pct	M05B	DRUGS AFFECTING BONE STRUCTURE AND MINERALIZATION	Model1	2058/116019	-0.174009	0.0269108	1.00928e-10
M_HDL_PL_pct	N02A	OPIOIDS	Model1	6261/111816	0.561047	0.0155998	1.00189e-281
M_HDL_PL_pct	N02B	OTHER ANALGESICS AND ANTIPYRETICS	Model1	35187/82890	0.298667	0.00768462	0
M_HDL_PL_pct	N02C	ANTIMIGRAINE PREPARATIONS	Model1	1381/116696	0.165848	0.0326033	3.64648e-07
M_HDL_PL_pct	N03A	ANTIEPILEPTICS	Model1	2074/116003	0.208329	0.0266128	4.99122e-15
M_HDL_PL_pct	N04A	ANTICHOLINERGIC AGENTS	Model1	74/118003	0.0589333	0.139703	0.673138
M_HDL_PL_pct	N04B	DOPAMINERGIC AGENTS	Model1	281/117796	0.0286713	0.0717637	0.689508
M_HDL_PL_pct	N05A	ANTIPSYCHOTICS	Model1	926/117151	0.44224	0.0396143	6.35076e-29
M_HDL_PL_pct	N05B	ANXIOLYTICS	Model1	492/117585	0.47755	0.0542606	1.37342e-18
M_HDL_PL_pct	N05C	HYPNOTICS AND SEDATIVES	Model1	850/117227	0.417052	0.041365	6.76833e-24
M_HDL_PL_pct	N06A	ANTIDEPRESSANTS	Model1	8800/109277	0.409438	0.0133222	1.33264e-206
M_HDL_PL_pct	N06B	PSYCHOSTIMULANTS, AGENTS USED FOR ADHD AND NOOTROPICS	Model1	23/118054	0.595825	0.250498	0.0173816
M_HDL_PL_pct	N06C	PSYCHOLEPTICS AND PSYCHOANALEPTICS IN COMBINATION	Model1	27/118050	0.0756497	0.231224	0.743539
M_HDL_PL_pct	N06D	ANTI-DEMENTIA DRUGS	Model1	650/117427	-0.116381	0.0473259	0.0139284
M_HDL_PL_pct	N07A	PARASYMPATHOMIMETICS	Model1	45/118032	-0.255141	0.179096	0.154275
M_HDL_PL_pct	N07B	DRUGS USED IN ADDICTIVE DISORDERS	Model1	181/117896	0.606331	0.0893367	1.15e-11
M_HDL_PL_pct	N07C	ANTIVERTIGO PREPARATIONS	Model1	437/117640	0.346999	0.0575943	1.6973e-09
M_HDL_PL_pct	P01A	AGENTS AGAINST AMOEBIASIS AND OTHER PROTOZOAL DISEASES	Model1	55/118022	-0.060153	0.162	0.710404
M_HDL_PL_pct	P01B	ANTIMALARIALS	Model1	1056/117021	0.410045	0.0371695	2.77232e-28
M_HDL_PL_pct	R01A	DECONGESTANTS AND OTHER NASAL PREPARATIONS FOR TOPICAL USE	Model1	5811/112266	0.0295832	0.0161808	0.0675082
M_HDL_PL_pct	R01B	NASAL DECONGESTANTS FOR SYSTEMIC USE	Model1	50/118027	-0.00864849	0.169914	0.959406
M_HDL_PL_pct	R03A	ADRENERGICS, INHALANTS	Model1	7772/110305	0.081566	0.0141048	7.36365e-09
M_HDL_PL_pct	R03B	OTHER DRUGS FOR OBSTRUCTIVE AIRWAY DISEASES, INHALANTS	Model1	5288/112789	0.0788908	0.0169164	3.11113e-06
M_HDL_PL_pct	R03C	ADRENERGICS FOR SYSTEMIC USE	Model1	5155/112922	0.106115	0.017116	5.67414e-10
M_HDL_PL_pct	R03D	OTHER SYSTEMIC DRUGS FOR OBSTRUCTIVE AIRWAY DISEASES	Model1	420/117657	0.0861727	0.0587373	0.142355
M_HDL_PL_pct	R05C	EXPECTORANTS, EXCL. COMBINATIONS WITH COUGH SUPPRESSANTS	Model1	115/117962	-0.219069	0.112091	0.0506578
M_HDL_PL_pct	R05D	COUGH SUPPRESSANTS, EXCL. COMBINATIONS WITH EXPECTORANTS	Model1	592/117485	0.448138	0.0495863	1.62593e-19
M_HDL_PL_pct	R06A	ANTIHISTAMINES FOR SYSTEMIC USE	Model1	3820/114257	0.196726	0.0197665	2.51117e-23
M_HDL_PL_pct	S01A	ANTIINFECTIVES	Model1	786/117291	0.0181418	0.0429986	0.673086
M_HDL_PL_pct	S01B	ANTIINFLAMMATORY AGENTS	Model1	4014/114063	0.306126	0.0192943	1.24488e-56
M_HDL_PL_pct	S01C	ANTIINFLAMMATORY AGENTS AND ANTIINFECTIVES IN COMBINATION	Model1	1204/116873	0.0494426	0.0348109	0.155517
M_HDL_PL_pct	S01E	ANTIGLAUCOMA PREPARATIONS AND MIOTICS	Model1	1390/116687	0.0845565	0.0324783	0.00922949
M_HDL_PL_pct	S01F	MYDRIATICS AND CYCLOPLEGICS	Model1	24/118053	0.16307	0.24522	0.506057
M_HDL_PL_pct	S01G	DECONGESTANTS AND ANTIALLERGICS	Model1	372/117705	0.19869	0.0623912	0.00145001
M_HDL_PL_pct	S01K	SURGICAL AIDS	Model1	245/117832	0.263883	0.0768837	0.000598821
M_HDL_PL_pct	S01X	OTHER OPHTHALMOLOGICALS	Model1	1116/116961	0.0673338	0.0361934	0.0628333
M_HDL_PL_pct	S02A	ANTIINFECTIVES	Model1	112/117965	0.1496	0.113555	0.187698
M_HDL_PL_pct	S02B	CORTICOSTEROIDS	Model1	1268/116809	0.0398041	0.0339303	0.240753
M_HDL_PL_pct	S02C	CORTICOSTEROIDS AND ANTIINFECTIVES IN COMBINATION	Model1	74/118003	0.340263	0.139673	0.0148464
M_HDL_PL_pct	S03A	ANTIINFECTIVES	Model1	104/117973	0.0814284	0.117834	0.48954
M_HDL_PL_pct	S03C	CORTICOSTEROIDS AND ANTIINFECTIVES IN COMBINATION	Model1	5/118072	0.235143	0.537168	0.661571
M_HDL_PL_pct	V03A	ALL OTHER THERAPEUTIC PRODUCTS	Model1	256/117821	0.354044	0.0751794	2.4883e-06
M_HDL_PL_pct	V06D	OTHER NUTRIENTS	Model1	150/117927	-0.0526717	0.0981742	0.591605
M_HDL_PL_pct	A07A	INTESTINAL ANTIINFECTIVES	Model1	23/118054	0.0878355	0.250497	0.725856
M_HDL_PL_pct	B05C	IRRIGATING SOLUTIONS	Model1	108/117969	-0.0724214	0.11566	0.531213
M_HDL_PL_pct	J01G	AMINOGLYCOSIDE ANTIBACTERIALS	Model1	2/118075	0.196373	0.849315	0.817149
M_HDL_PL_pct	R02A	THROAT PREPARATIONS	Model1	14433/103644	0.118063	0.0107799	6.69725e-28
M_HDL_PL_pct	S03B	CORTICOSTEROIDS	Model1	954/117123	0.0149715	0.0390718	0.701587
M_HDL_PL_pct	C01C	CARDIAC STIMULANTS EXCL. CARDIAC GLYCOSIDES	Model1	29/118048	0.079937	0.22308	0.720094
M_HDL_PL_pct	G02A	OXYTOCICS	Model1	5/118072	-0.357097	0.537338	0.506329
M_HDL_PL_pct	V04C	OTHER DIAGNOSTIC AGENTS	Model1	36/118041	0.251025	0.200245	0.209992
M_HDL_PL_pct	D02B	PROTECTIVES AGAINST UV-RADIATION	Model1	11/118066	-0.295433	0.362225	0.414726
M_HDL_PL_pct	D03A	CICATRIZANTS	Model1	6/118071	-0.590463	0.490431	0.228604
M_HDL_PL_pct	D03B	ENZYMES	Model1	23/118054	0.261158	0.250572	0.2973
M_HDL_PL_pct	M09A	OTHER DRUGS FOR DISORDERS OF THE MUSCULO-SKELETAL SYSTEM	Model1	23/118054	0.261158	0.250572	0.2973
M_HDL_PL_pct	J01B	AMPHENICOLS	Model1	4/118073	-0.286051	0.600579	0.633867
M_HDL_PL_pct	D10B	ANTI-ACNE PREPARATIONS FOR SYSTEMIC USE	Model1	1/118076	1.1021	1.20114	0.358859
M_HDL_PL_pct	J04B	DRUGS FOR TREATMENT OF LEPRA	Model1	13/118064	0.381669	0.333155	0.251954
M_HDL_PL_pct	J01M	QUINOLONE ANTIBACTERIALS	Model1	61/118016	0.26208	0.153825	0.0884288
M_HDL_PL_pct	N01A	ANESTHETICS, GENERAL	Model1	40/118037	0.637251	0.189938	0.000793742
M_HDL_PL_pct	P03A	ECTOPARASITICIDES, INCL. SCABICIDES	Model1	11/118066	0.31097	0.362219	0.390611
M_HDL_C_pct	A01A	STOMATOLOGICAL PREPARATIONS	Model1	17021/101056	-0.407633	0.0242051	1.45459e-63
M_HDL_C_pct	A02A	ANTACIDS	Model1	256/117821	-0.839961	0.177553	2.23931e-06
M_HDL_C_pct	A02B	DRUGS FOR PEPTIC ULCER AND GASTRO-OESOPHAGEAL REFLUX DISEASE (GORD)	Model1	13978/104099	-0.927235	0.0257034	2.02247e-283
M_HDL_C_pct	A03A	Drugs for functional gastrointestinal disorders	Model1	1031/117046	-0.856274	0.0888096	5.43164e-22
M_HDL_C_pct	A03B	BELLADONNA AND DERIVATIVES, PLAIN	Model1	139/117938	-1.19071	0.240781	7.61703e-07
M_HDL_C_pct	A03C	ANTISPASMODICS IN COMBINATION WITH PSYCHOLEPTICS	Model1	12/118065	-3.30192	0.818928	5.53383e-05
M_HDL_C_pct	A03F	PROPULSIVES	Model1	384/117693	-0.718288	0.145018	7.31445e-07
M_HDL_C_pct	A04A	ANTIEMETICS AND ANTINAUSEANTS	Model1	26/118051	-1.1044	0.556416	0.0471642
M_HDL_C_pct	A05A	BILE THERAPY	Model1	65/118012	-1.19653	0.352	0.000675962
M_HDL_C_pct	A06A	Drugs for constipation	Model1	2000/116077	-0.358615	0.0641481	2.27009e-08
M_HDL_C_pct	A07D	ANTIPROPULSIVES	Model1	456/117621	-1.24229	0.133105	1.04465e-20
M_HDL_C_pct	A07E	INTESTINAL ANTIINFLAMMATORY AGENTS	Model1	3909/114168	-0.11536	0.046189	0.0125064
M_HDL_C_pct	A08A	ANTIOBESITY PREPARATIONS, EXCL. DIET PRODUCTS	Model1	303/117774	-1.80574	0.163166	1.87456e-28
M_HDL_C_pct	A09A	DIGESTIVES, INCL. ENZYMES	Model1	74/118003	-1.17438	0.329897	0.000371223
M_HDL_C_pct	A10A	INSULINS AND ANALOGUES	Model1	1275/116802	-0.6659	0.079971	8.39598e-17
M_HDL_C_pct	A10B	BLOOD GLUCOSE LOWERING DRUGS, EXCL. INSULINS	Model1	3841/114236	-1.67069	0.0467497	3.2781e-278
M_HDL_C_pct	A11A	MULTIVITAMINS, COMBINATIONS	Model1	1726/116351	0.0739573	0.0691317	0.28471
M_HDL_C_pct	A11B	MULTIVITAMINS, PLAIN	Model1	3729/114348	0.145475	0.0474452	0.00216866
M_HDL_C_pct	A11C	VITAMIN A AND D, INCL. COMBINATIONS OF THE TWO	Model1	7247/110830	0.115985	0.0348912	0.000887024
M_HDL_C_pct	A11D	VITAMIN B1, PLAIN AND IN COMBINATION WITH VITAMIN B6 AND B12	Model1	199/117878	-0.461305	0.201387	0.0219863
M_HDL_C_pct	A11E	VITAMIN B-COMPLEX, INCL. COMBINATIONS	Model1	871/117206	0.0507186	0.0966107	0.599599
M_HDL_C_pct	A11G	ASCORBIC ACID (VITAMIN C), INCL. COMBINATIONS	Model1	1906/116171	0.234003	0.0657129	0.000369594
M_HDL_C_pct	A11H	OTHER PLAIN VITAMIN PREPARATIONS	Model1	615/117462	0.294321	0.114892	0.0104166
M_HDL_C_pct	A11J	OTHER VITAMIN PRODUCTS, COMBINATIONS	Model1	159/117918	0.364387	0.225265	0.105753
M_HDL_C_pct	A12A	CALCIUM	Model1	4447/113630	0.254368	0.0440121	7.51099e-09
M_HDL_C_pct	A12B	POTASSIUM	Model1	87/117990	-0.172053	0.304302	0.571801
M_HDL_C_pct	A12C	OTHER MINERAL SUPPLEMENTS	Model1	1297/116780	0.286767	0.079384	0.000303502
M_HDL_C_pct	A16A	OTHER ALIMENTARY TRACT AND METABOLISM PRODUCTS	Model1	4/118073	1.29398	1.41875	0.361741
M_HDL_C_pct	B01A	ANTITHROMBOTIC AGENTS	Model1	18020/100057	-0.489226	0.0237842	7.55595e-94
M_HDL_C_pct	B02A	ANTIFIBRINOLYTICS	Model1	142/117935	0.337568	0.238526	0.157006
M_HDL_C_pct	B02B	VITAMIN K AND OTHER HEMOSTATICS	Model1	46/118031	-0.471363	0.418377	0.259895
M_HDL_C_pct	B03A	IRON PREPARATIONS	Model1	1223/116854	-0.359415	0.0817256	1.09436e-05
M_HDL_C_pct	B03B	VITAMIN B12 AND FOLIC ACID	Model1	1646/116431	-0.382937	0.0705232	5.64812e-08
M_HDL_C_pct	B03X	OTHER ANTIANEMIC PREPARATIONS	Model1	30/118047	-1.88085	0.518011	0.000282539
M_HDL_C_pct	B05X	I.V. SOLUTION ADDITIVES	Model1	38/118039	-0.349562	0.460413	0.447713
M_HDL_C_pct	C01A	CARDIAC GLYCOSIDES	Model1	282/117795	-1.82717	0.169254	3.72588e-27
M_HDL_C_pct	C01B	ANTIARRHYTHMICS, CLASS I AND III	Model1	308/117769	-0.272486	0.16194	0.092449
M_HDL_C_pct	C01D	VASODILATORS USED IN CARDIAC DISEASES	Model1	1508/116569	-0.895229	0.0738947	9.22085e-34
M_HDL_C_pct	C01E	OTHER CARDIAC PREPARATIONS	Model1	14927/103150	-0.279839	0.0250746	6.59929e-29
M_HDL_C_pct	C02A	ANTIADRENERGIC AGENTS, CENTRALLY ACTING	Model1	268/117809	-0.890434	0.173544	2.88839e-07
M_HDL_C_pct	C02C	ANTIADRENERGIC AGENTS, PERIPHERALLY ACTING	Model1	1503/116574	-0.50696	0.0739424	7.1088e-12
M_HDL_C_pct	C02D	ARTERIOLAR SMOOTH MUSCLE, AGENTS ACTING ON	Model1	23/118054	-0.812007	0.591588	0.169883
M_HDL_C_pct	C03A	LOW-CEILING DIURETICS, THIAZIDES	Model1	7184/110893	-0.694332	0.0349488	1.09101e-87
M_HDL_C_pct	C03B	LOW-CEILING DIURETICS, EXCL. THIAZIDES	Model1	411/117666	-0.640948	0.140359	4.96445e-06
M_HDL_C_pct	C03C	HIGH-CEILING DIURETICS	Model1	1256/116821	-1.57319	0.0806102	1.09159e-84
M_HDL_C_pct	C03D	POTASSIUM-SPARING AGENTS	Model1	278/117799	-1.66325	0.170355	1.64853e-22
M_HDL_C_pct	C03E	DIURETICS AND POTASSIUM-SPARING AGENTS IN COMBINATION	Model1	243/117834	-1.22557	0.182325	1.80212e-11
M_HDL_C_pct	C04A	PERIPHERAL VASODILATORS	Model1	42/118035	0.0284195	0.437856	0.948249
M_HDL_C_pct	C05A	AGENTS FOR TREATMENT OF HEMORRHOIDS AND ANAL FISSURES FOR TOPICAL USE	Model1	2264/115813	-0.380303	0.0603599	2.9756e-10
M_HDL_C_pct	C05B	ANTIVARICOSE THERAPY	Model1	11/118066	-0.765714	0.855365	0.370688
M_HDL_C_pct	C05C	CAPILLARY STABILIZING AGENTS	Model1	10/118067	-0.383144	0.8972	0.669348
M_HDL_C_pct	C07A	BETA BLOCKING AGENTS	Model1	8027/110050	-1.26288	0.0330529	1.84594980488048e-317
M_HDL_C_pct	C07B	BETA BLOCKING AGENTS AND THIAZIDES	Model1	116/117961	-1.06677	0.263596	5.19086e-05
M_HDL_C_pct	C07C	BETA BLOCKING AGENTS AND OTHER DIURETICS	Model1	216/117861	-1.31019	0.193282	1.21894e-11
M_HDL_C_pct	C07D	BETA BLOCKING AGENTS, THIAZIDES AND OTHER DIURETICS	Model1	2/118075	-0.0851433	2.00587	0.966142
M_HDL_C_pct	C07F	BETA BLOCKING AGENTS AND OTHER ANTIHYPERTENSIVES	Model1	9/118068	-1.68606	0.945706	0.074612
M_HDL_C_pct	C08C	SELECTIVE CALCIUM CHANNEL BLOCKERS WITH MAINLY VASCULAR EFFECTS	Model1	7631/110446	-0.3859	0.0341418	1.31521e-29
M_HDL_C_pct	C08D	SELECTIVE CALCIUM CHANNEL BLOCKERS WITH DIRECT CARDIAC EFFECTS	Model1	1048/117029	-0.216526	0.0882688	0.0141674
M_HDL_C_pct	C08G	CALCIUM CHANNEL BLOCKERS AND DIURETICS	Model1	13/118064	-0.158696	0.786858	0.840165
M_HDL_C_pct	C09A	ACE INHIBITORS, PLAIN	Model1	11529/106548	-0.646285	0.0282788	2.37622e-115
M_HDL_C_pct	C09B	ACE INHIBITORS, COMBINATIONS	Model1	173/117904	-0.41476	0.21592	0.0547471
M_HDL_C_pct	C09C	ANGIOTENSIN II ANTAGONISTS, PLAIN	Model1	4792/113285	-0.714798	0.0421443	1.91156e-64
M_HDL_C_pct	C09D	ANGIOTENSIN II ANTAGONISTS, COMBINATIONS	Model1	221/117856	-0.433924	0.191086	0.0231589
M_HDL_C_pct	C10A	LIPID MODIFYING AGENTS, PLAIN	Model1	23847/94230	-0.477326	0.0215086	6.81859e-109
M_HDL_C_pct	D01A	ANTIFUNGALS FOR TOPICAL USE	Model1	560/117517	-0.111865	0.120207	0.352057
M_HDL_C_pct	D01B	ANTIFUNGALS FOR SYSTEMIC USE	Model1	234/117843	0.237609	0.185652	0.200596
M_HDL_C_pct	D02A	EMOLLIENTS AND PROTECTIVES	Model1	689/117388	-0.526799	0.108448	1.18954e-06
M_HDL_C_pct	D04A	ANTIPRURITICS, INCL. ANTIHISTAMINES, ANESTHETICS, ETC.	Model1	41/118036	-1.24621	0.443137	0.00492051
M_HDL_C_pct	D05A	ANTIPSORIATICS FOR TOPICAL USE	Model1	444/117633	-0.466921	0.134901	0.000537961
M_HDL_C_pct	D05B	ANTIPSORIATICS FOR SYSTEMIC USE	Model1	20/118057	-1.61868	0.634341	0.0107198
M_HDL_C_pct	D06A	ANTIBIOTICS FOR TOPICAL USE	Model1	421/117656	-0.0562216	0.138538	0.684874
M_HDL_C_pct	D06B	CHEMOTHERAPEUTICS FOR TOPICAL USE	Model1	235/117842	0.0528573	0.18527	0.775416
M_HDL_C_pct	D07A	CORTICOSTEROIDS, PLAIN	Model1	4467/113610	-0.0928975	0.0433215	0.032005
M_HDL_C_pct	D07C	CORTICOSTEROIDS, COMBINATIONS WITH ANTIBIOTICS	Model1	152/117925	-0.458284	0.230268	0.0465692
M_HDL_C_pct	D07X	CORTICOSTEROIDS, OTHER COMBINATIONS	Model1	1546/116531	-0.162822	0.0726652	0.0250464
M_HDL_C_pct	D08A	ANTISEPTICS AND DISINFECTANTS	Model1	40/118037	-0.397832	0.448655	0.37523
M_HDL_C_pct	D09A	MEDICATED DRESSINGS	Model1	26/118051	-1.16274	0.556433	0.0366527
M_HDL_C_pct	D10A	ANTI-ACNE PREPARATIONS FOR TOPICAL USE	Model1	274/117803	-0.099873	0.171574	0.560502
M_HDL_C_pct	D11A	OTHER DERMATOLOGICAL PREPARATIONS	Model1	5393/112684	-0.343427	0.039725	5.44077e-18
M_HDL_C_pct	G01A	ANTIINFECTIVES AND ANTISEPTICS, EXCL. COMBINATIONS WITH CORTICOSTEROIDS	Model1	800/117277	0.086069	0.100697	0.3927
M_HDL_C_pct	G02B	CONTRACEPTIVES FOR TOPICAL USE	Model1	343/117734	0.300223	0.153905	0.0510947
M_HDL_C_pct	G02C	OTHER GYNECOLOGICALS	Model1	15077/103000	-0.308533	0.0249659	4.62749e-35
M_HDL_C_pct	G03A	HORMONAL CONTRACEPTIVES FOR SYSTEMIC USE	Model1	1244/116833	-0.1013	0.0820512	0.216983
M_HDL_C_pct	G03B	ANDROGENS	Model1	158/117919	-0.78069	0.225924	0.000549395
M_HDL_C_pct	G03C	ESTROGENS	Model1	2709/115368	-0.276497	0.0557115	6.95035e-07
M_HDL_C_pct	G03D	PROGESTOGENS	Model1	365/117712	0.318679	0.149073	0.0325402
M_HDL_C_pct	G03F	PROGESTOGENS AND ESTROGENS IN COMBINATION	Model1	1581/116496	-0.141584	0.0722649	0.0500884
M_HDL_C_pct	G03G	GONADOTROPINS AND OTHER OVULATION STIMULANTS	Model1	4/118073	1.2812	1.41842	0.36639
M_HDL_C_pct	G03H	ANTIANDROGENS	Model1	32/118045	-1.53782	0.501662	0.0021739
M_HDL_C_pct	G03X	OTHER SEX HORMONES AND MODULATORS OF THE GENITAL SYSTEM	Model1	120/117957	-0.0831137	0.259276	0.748544
M_HDL_C_pct	G04B	Urologicals	Model1	1740/116337	-0.444849	0.0686524	9.22506e-11
M_HDL_C_pct	G04C	DRUGS USED IN BENIGN PROSTATIC HYPERTROPHY	Model1	1624/116453	0.191654	0.0717949	0.00759821
M_HDL_C_pct	H01A	ANTERIOR PITUITARY LOBE HORMONES AND ANALOGUES	Model1	26/118051	-1.98152	0.556381	0.000368958
M_HDL_C_pct	H01B	POSTERIOR PITUITARY LOBE HORMONES	Model1	35/118042	-0.729278	0.479578	0.128346
M_HDL_C_pct	H01C	HYPOTHALAMIC HORMONES	Model1	10/118067	0.320463	0.897124	0.720934
M_HDL_C_pct	H02A	CORTICOSTEROIDS FOR SYSTEMIC USE, PLAIN	Model1	1352/116725	-0.0722232	0.0776364	0.35223
M_HDL_C_pct	H03A	THYROID PREPARATIONS	Model1	6546/111531	-0.554026	0.03652	6.21344e-52
M_HDL_C_pct	H03B	ANTITHYROID PREPARATIONS	Model1	92/117985	0.132433	0.295898	0.65447
M_HDL_C_pct	H04A	GLYCOGENOLYTIC HORMONES	Model1	1/118076	-1.84456	2.83685	0.515555
M_HDL_C_pct	H05B	ANTI-PARATHYROID AGENTS	Model1	1/118076	0.0483021	2.83686	0.986415
M_HDL_C_pct	J01A	TETRACYCLINES	Model1	644/117433	-0.0396624	0.112117	0.723519
M_HDL_C_pct	J01C	BETA-LACTAM ANTIBACTERIALS, PENICILLINS	Model1	333/117744	-0.348154	0.155682	0.0253332
M_HDL_C_pct	J01D	OTHER BETA-LACTAM ANTIBACTERIALS	Model1	105/117972	0.0726692	0.277065	0.793104
M_HDL_C_pct	J01E	SULFONAMIDES AND TRIMETHOPRIM	Model1	150/117927	-0.348216	0.231792	0.133028
M_HDL_C_pct	J01F	MACROLIDES, LINCOSAMIDES AND STREPTOGRAMINS	Model1	159/117918	-0.0114698	0.225133	0.959368
M_HDL_C_pct	J01X	OTHER ANTIBACTERIALS	Model1	136/117941	-0.420772	0.243427	0.0838944
M_HDL_C_pct	J02A	ANTIMYCOTICS FOR SYSTEMIC USE	Model1	51/118026	0.0534773	0.397352	0.892941
M_HDL_C_pct	J04A	DRUGS FOR TREATMENT OF TUBERCULOSIS	Model1	3/118074	0.712708	1.63794	0.663472
M_HDL_C_pct	J05A	DIRECT ACTING ANTIVIRALS	Model1	229/117848	-0.460287	0.187818	0.0142589
M_HDL_C_pct	J07B	VIRAL VACCINES	Model1	49/118028	-0.40831	0.405436	0.313894
M_HDL_C_pct	L01A	ALKYLATING AGENTS	Model1	15/118062	-1.67631	0.732541	0.0221186
M_HDL_C_pct	L01B	ANTIMETABOLITES	Model1	675/117402	-0.272438	0.109562	0.0128981
M_HDL_C_pct	L01X	OTHER ANTINEOPLASTIC AGENTS	Model1	171/117906	-0.92123	0.217125	2.20863e-05
M_HDL_C_pct	L02A	HORMONES AND RELATED AGENTS	Model1	134/117943	-0.633208	0.245229	0.00982109
M_HDL_C_pct	L02B	HORMONE ANTAGONISTS AND RELATED AGENTS	Model1	829/117248	-0.608833	0.0991268	8.17699e-10
M_HDL_C_pct	L03A	IMMUNOSTIMULANTS	Model1	32/118045	-1.48503	0.501645	0.00307381
M_HDL_C_pct	L04A	IMMUNOSUPPRESSANTS	Model1	1068/117009	-0.354316	0.0872282	4.86982e-05
M_HDL_C_pct	M01A	ANTIINFLAMMATORY AND ANTIRHEUMATIC PRODUCTS, NON-STEROIDS	Model1	25364/92713	-0.285558	0.0202347	3.47232e-45
M_HDL_C_pct	M01C	SPECIFIC ANTIRHEUMATIC AGENTS	Model1	9/118068	-1.84558	0.945618	0.0509746
M_HDL_C_pct	M02A	TOPICAL PRODUCTS FOR JOINT AND MUSCULAR PAIN	Model1	17639/100438	-0.448725	0.0232863	1.28898e-82
M_HDL_C_pct	M03B	MUSCLE RELAXANTS, CENTRALLY ACTING AGENTS	Model1	172/117905	-0.684409	0.216462	0.00156838
M_HDL_C_pct	M03C	MUSCLE RELAXANTS, DIRECTLY ACTING AGENTS	Model1	2/118075	0.397264	2.00611	0.843024
M_HDL_C_pct	M04A	ANTIGOUT PREPARATIONS	Model1	1427/116650	-1.42534	0.0759301	1.67352e-78
M_HDL_C_pct	M05B	DRUGS AFFECTING BONE STRUCTURE AND MINERALIZATION	Model1	2058/116019	0.371938	0.063559	4.87408e-09
M_HDL_C_pct	N02A	OPIOIDS	Model1	6261/111816	-1.26637	0.0368606	2.17544e-257
M_HDL_C_pct	N02B	OTHER ANALGESICS AND ANTIPYRETICS	Model1	35187/82890	-0.54665	0.0181956	1.5071e-197
M_HDL_C_pct	N02C	ANTIMIGRAINE PREPARATIONS	Model1	1381/116696	-0.373893	0.0770021	1.20166e-06
M_HDL_C_pct	N03A	ANTIEPILEPTICS	Model1	2074/116003	-0.528842	0.0628506	3.99666e-17
M_HDL_C_pct	N04A	ANTICHOLINERGIC AGENTS	Model1	74/118003	0.00561571	0.329947	0.986421
M_HDL_C_pct	N04B	DOPAMINERGIC AGENTS	Model1	281/117796	0.147481	0.169489	0.384219
M_HDL_C_pct	N05A	ANTIPSYCHOTICS	Model1	926/117151	-1.0496	0.0935592	3.41907e-29
M_HDL_C_pct	N05B	ANXIOLYTICS	Model1	492/117585	-1.09166	0.128153	1.63699e-17
M_HDL_C_pct	N05C	HYPNOTICS AND SEDATIVES	Model1	850/117227	-0.953903	0.0976969	1.64034e-22
M_HDL_C_pct	N06A	ANTIDEPRESSANTS	Model1	8800/109277	-0.977672	0.031461	3.6739e-211
M_HDL_C_pct	N06B	PSYCHOSTIMULANTS, AGENTS USED FOR ADHD AND NOOTROPICS	Model1	23/118054	-1.31673	0.591618	0.0260405
M_HDL_C_pct	N06C	PSYCHOLEPTICS AND PSYCHOANALEPTICS IN COMBINATION	Model1	27/118050	0.236588	0.546095	0.664845
M_HDL_C_pct	N06D	ANTI-DEMENTIA DRUGS	Model1	650/117427	0.253438	0.111773	0.0233652
M_HDL_C_pct	N07A	PARASYMPATHOMIMETICS	Model1	45/118032	0.670951	0.422982	0.112688
M_HDL_C_pct	N07B	DRUGS USED IN ADDICTIVE DISORDERS	Model1	181/117896	-1.35474	0.210997	1.36168e-10
M_HDL_C_pct	N07C	ANTIVERTIGO PREPARATIONS	Model1	437/117640	-0.79065	0.136026	6.17029e-09
M_HDL_C_pct	P01A	AGENTS AGAINST AMOEBIASIS AND OTHER PROTOZOAL DISEASES	Model1	55/118022	0.270435	0.382606	0.479679
M_HDL_C_pct	P01B	ANTIMALARIALS	Model1	1056/117021	-0.750642	0.0878037	1.25514e-17
M_HDL_C_pct	R01A	DECONGESTANTS AND OTHER NASAL PREPARATIONS FOR TOPICAL USE	Model1	5811/112266	-0.03646	0.0382156	0.340055
M_HDL_C_pct	R01B	NASAL DECONGESTANTS FOR SYSTEMIC USE	Model1	50/118027	-0.0206989	0.401297	0.958864
M_HDL_C_pct	R03A	ADRENERGICS, INHALANTS	Model1	7772/110305	-0.0723863	0.0333164	0.0298054
M_HDL_C_pct	R03B	OTHER DRUGS FOR OBSTRUCTIVE AIRWAY DISEASES, INHALANTS	Model1	5288/112789	-0.072084	0.0399557	0.0712182
M_HDL_C_pct	R03C	ADRENERGICS FOR SYSTEMIC USE	Model1	5155/112922	-0.140799	0.0404284	0.000496628
M_HDL_C_pct	R03D	OTHER SYSTEMIC DRUGS FOR OBSTRUCTIVE AIRWAY DISEASES	Model1	420/117657	0.025896	0.138725	0.851918
M_HDL_C_pct	R05C	EXPECTORANTS, EXCL. COMBINATIONS WITH COUGH SUPPRESSANTS	Model1	115/117962	0.659154	0.26473	0.0127788
M_HDL_C_pct	R05D	COUGH SUPPRESSANTS, EXCL. COMBINATIONS WITH EXPECTORANTS	Model1	592/117485	-1.12079	0.117106	1.08136e-21
M_HDL_C_pct	R06A	ANTIHISTAMINES FOR SYSTEMIC USE	Model1	3820/114257	-0.41717	0.0466875	4.11461e-19
M_HDL_C_pct	S01A	ANTIINFECTIVES	Model1	786/117291	-0.0331644	0.101552	0.743991
M_HDL_C_pct	S01B	ANTIINFLAMMATORY AGENTS	Model1	4014/114063	-0.717658	0.0455694	7.99707e-56
M_HDL_C_pct	S01C	ANTIINFLAMMATORY AGENTS AND ANTIINFECTIVES IN COMBINATION	Model1	1204/116873	-0.110982	0.0822153	0.177053
M_HDL_C_pct	S01E	ANTIGLAUCOMA PREPARATIONS AND MIOTICS	Model1	1390/116687	-0.164229	0.0767067	0.0322762
M_HDL_C_pct	S01F	MYDRIATICS AND CYCLOPLEGICS	Model1	24/118053	-0.406411	0.579153	0.482847
M_HDL_C_pct	S01G	DECONGESTANTS AND ANTIALLERGICS	Model1	372/117705	-0.381912	0.147356	0.00954955
M_HDL_C_pct	S01K	SURGICAL AIDS	Model1	245/117832	-0.55693	0.181583	0.00216209
M_HDL_C_pct	S01X	OTHER OPHTHALMOLOGICALS	Model1	1116/116961	-0.156673	0.0854804	0.0668276
M_HDL_C_pct	S02A	ANTIINFECTIVES	Model1	112/117965	-0.31999	0.26819	0.232814
M_HDL_C_pct	S02B	CORTICOSTEROIDS	Model1	1268/116809	-0.0882761	0.0801355	0.270644
M_HDL_C_pct	S02C	CORTICOSTEROIDS AND ANTIINFECTIVES IN COMBINATION	Model1	74/118003	-0.855919	0.329873	0.00946876
M_HDL_C_pct	S03A	ANTIINFECTIVES	Model1	104/117973	-0.207014	0.278296	0.456962
M_HDL_C_pct	S03C	CORTICOSTEROIDS AND ANTIINFECTIVES IN COMBINATION	Model1	5/118072	0.39437	1.26867	0.755912
M_HDL_C_pct	V03A	ALL OTHER THERAPEUTIC PRODUCTS	Model1	256/117821	-0.740111	0.17756	3.07178e-05
M_HDL_C_pct	V06D	OTHER NUTRIENTS	Model1	150/117927	0.204445	0.231864	0.377917
M_HDL_C_pct	A07A	INTESTINAL ANTIINFECTIVES	Model1	23/118054	-0.348042	0.591615	0.556338
M_HDL_C_pct	B05C	IRRIGATING SOLUTIONS	Model1	108/117969	0.18839	0.273162	0.490407
M_HDL_C_pct	J01G	AMINOGLYCOSIDE ANTIBACTERIALS	Model1	2/118075	-0.203348	2.00588	0.919252
M_HDL_C_pct	R02A	THROAT PREPARATIONS	Model1	14433/103644	-0.290677	0.0254586	3.54066e-30
M_HDL_C_pct	S03B	CORTICOSTEROIDS	Model1	954/117123	-0.0414047	0.0922783	0.653653
M_HDL_C_pct	C01C	CARDIAC STIMULANTS EXCL. CARDIAC GLYCOSIDES	Model1	29/118048	-0.0553527	0.526862	0.916328
M_HDL_C_pct	G02A	OXYTOCICS	Model1	5/118072	1.27185	1.26906	0.316251
M_HDL_C_pct	V04C	OTHER DIAGNOSTIC AGENTS	Model1	36/118041	-0.0174202	0.472934	0.970617
M_HDL_C_pct	D02B	PROTECTIVES AGAINST UV-RADIATION	Model1	11/118066	0.932988	0.855487	0.275454
M_HDL_C_pct	D03A	CICATRIZANTS	Model1	6/118071	1.51559	1.15828	0.190712
M_HDL_C_pct	D03B	ENZYMES	Model1	23/118054	-0.0576025	0.591795	0.92246
M_HDL_C_pct	M09A	OTHER DRUGS FOR DISORDERS OF THE MUSCULO-SKELETAL SYSTEM	Model1	23/118054	-0.0576025	0.591795	0.92246
M_HDL_C_pct	J01B	AMPHENICOLS	Model1	4/118073	0.824881	1.41843	0.560873
M_HDL_C_pct	D10B	ANTI-ACNE PREPARATIONS FOR SYSTEMIC USE	Model1	1/118076	-1.79669	2.83682	0.526508
M_HDL_C_pct	J04B	DRUGS FOR TREATMENT OF LEPRA	Model1	13/118064	-0.00716474	0.786837	0.992735
M_HDL_C_pct	J01M	QUINOLONE ANTIBACTERIALS	Model1	61/118016	-0.553017	0.363299	0.127959
M_HDL_C_pct	N01A	ANESTHETICS, GENERAL	Model1	40/118037	-1.29327	0.448594	0.0039404
M_HDL_C_pct	P03A	ECTOPARASITICIDES, INCL. SCABICIDES	Model1	11/118066	-0.71723	0.855475	0.401808
M_HDL_CE_pct	A01A	STOMATOLOGICAL PREPARATIONS	Model1	17021/101056	-0.157384	0.0213425	1.66392e-13
M_HDL_CE_pct	A02A	ANTACIDS	Model1	256/117821	-0.610431	0.156407	9.51285e-05
M_HDL_CE_pct	A02B	DRUGS FOR PEPTIC ULCER AND GASTRO-OESOPHAGEAL REFLUX DISEASE (GORD)	Model1	13978/104099	-0.69007	0.0226773	1.34849e-202
M_HDL_CE_pct	A03A	Drugs for functional gastrointestinal disorders	Model1	1031/117046	-0.686515	0.0782359	1.73211e-18
M_HDL_CE_pct	A03B	BELLADONNA AND DERIVATIVES, PLAIN	Model1	139/117938	-0.960289	0.212102	5.97503e-06
M_HDL_CE_pct	A03C	ANTISPASMODICS IN COMBINATION WITH PSYCHOLEPTICS	Model1	12/118065	-2.5723	0.721388	0.000362942
M_HDL_CE_pct	A03F	PROPULSIVES	Model1	384/117693	-0.547207	0.127747	1.84097e-05
M_HDL_CE_pct	A04A	ANTIEMETICS AND ANTINAUSEANTS	Model1	26/118051	-1.04886	0.490134	0.0323606
M_HDL_CE_pct	A05A	BILE THERAPY	Model1	65/118012	-1.20013	0.310065	0.000108644
M_HDL_CE_pct	A06A	Drugs for constipation	Model1	2000/116077	-0.223577	0.0565105	7.61376e-05
M_HDL_CE_pct	A07D	ANTIPROPULSIVES	Model1	456/117621	-1.08964	0.11725	1.51954e-20
M_HDL_CE_pct	A07E	INTESTINAL ANTIINFLAMMATORY AGENTS	Model1	3909/114168	-0.0992312	0.040687	0.0147339
M_HDL_CE_pct	A08A	ANTIOBESITY PREPARATIONS, EXCL. DIET PRODUCTS	Model1	303/117774	-1.26376	0.143757	1.50244e-18
M_HDL_CE_pct	A09A	DIGESTIVES, INCL. ENZYMES	Model1	74/118003	-1.04076	0.2906	0.000341886
M_HDL_CE_pct	A10A	INSULINS AND ANALOGUES	Model1	1275/116802	-0.356589	0.0704579	4.17648e-07
M_HDL_CE_pct	A10B	BLOOD GLUCOSE LOWERING DRUGS, EXCL. INSULINS	Model1	3841/114236	-1.06718	0.0412863	6.55685e-147
M_HDL_CE_pct	A11A	MULTIVITAMINS, COMBINATIONS	Model1	1726/116351	0.0520744	0.0608968	0.392484
M_HDL_CE_pct	A11B	MULTIVITAMINS, PLAIN	Model1	3729/114348	0.107965	0.041794	0.00978815
M_HDL_CE_pct	A11C	VITAMIN A AND D, INCL. COMBINATIONS OF THE TWO	Model1	7247/110830	0.0563174	0.030736	0.0669099
M_HDL_CE_pct	A11D	VITAMIN B1, PLAIN AND IN COMBINATION WITH VITAMIN B6 AND B12	Model1	199/117878	-0.557331	0.177394	0.00167977
M_HDL_CE_pct	A11E	VITAMIN B-COMPLEX, INCL. COMBINATIONS	Model1	871/117206	0.00662043	0.0851025	0.937992
M_HDL_CE_pct	A11G	ASCORBIC ACID (VITAMIN C), INCL. COMBINATIONS	Model1	1906/116171	0.15878	0.0578864	0.00608991
M_HDL_CE_pct	A11H	OTHER PLAIN VITAMIN PREPARATIONS	Model1	615/117462	0.214376	0.101207	0.0341597
M_HDL_CE_pct	A11J	OTHER VITAMIN PRODUCTS, COMBINATIONS	Model1	159/117918	0.303988	0.198431	0.125536
M_HDL_CE_pct	A12A	CALCIUM	Model1	4447/113630	0.182407	0.0387712	2.54531e-06
M_HDL_CE_pct	A12B	POTASSIUM	Model1	87/117990	-0.037647	0.268054	0.888308
M_HDL_CE_pct	A12C	OTHER MINERAL SUPPLEMENTS	Model1	1297/116780	0.224264	0.0699286	0.0013414
M_HDL_CE_pct	A16A	OTHER ALIMENTARY TRACT AND METABOLISM PRODUCTS	Model1	4/118073	1.33369	1.24975	0.2859
M_HDL_CE_pct	B01A	ANTITHROMBOTIC AGENTS	Model1	18020/100057	-0.216882	0.0209791	4.86124e-25
M_HDL_CE_pct	B02A	ANTIFIBRINOLYTICS	Model1	142/117935	0.405114	0.210111	0.0538461
M_HDL_CE_pct	B02B	VITAMIN K AND OTHER HEMOSTATICS	Model1	46/118031	-0.498007	0.368539	0.176602
M_HDL_CE_pct	B03A	IRON PREPARATIONS	Model1	1223/116854	-0.197139	0.071994	0.00617727
M_HDL_CE_pct	B03B	VITAMIN B12 AND FOLIC ACID	Model1	1646/116431	-0.294912	0.0621242	2.06567e-06
M_HDL_CE_pct	B03X	OTHER ANTIANEMIC PREPARATIONS	Model1	30/118047	-1.21821	0.456317	0.00759397
M_HDL_CE_pct	B05X	I.V. SOLUTION ADDITIVES	Model1	38/118039	-0.218564	0.405569	0.589951
M_HDL_CE_pct	C01A	CARDIAC GLYCOSIDES	Model1	282/117795	-1.43882	0.149108	5.02953e-22
M_HDL_CE_pct	C01B	ANTIARRHYTHMICS, CLASS I AND III	Model1	308/117769	-0.144506	0.142651	0.311061
M_HDL_CE_pct	C01D	VASODILATORS USED IN CARDIAC DISEASES	Model1	1508/116569	-0.394241	0.0651227	1.41881e-09
M_HDL_CE_pct	C01E	OTHER CARDIAC PREPARATIONS	Model1	14927/103150	-0.241652	0.0220882	7.62579e-28
M_HDL_CE_pct	C02A	ANTIADRENERGIC AGENTS, CENTRALLY ACTING	Model1	268/117809	-0.65977	0.152876	1.59218e-05
M_HDL_CE_pct	C02C	ANTIADRENERGIC AGENTS, PERIPHERALLY ACTING	Model1	1503/116574	-0.222224	0.0651441	0.000646822
M_HDL_CE_pct	C02D	ARTERIOLAR SMOOTH MUSCLE, AGENTS ACTING ON	Model1	23/118054	-0.683346	0.521118	0.189756
M_HDL_CE_pct	C03A	LOW-CEILING DIURETICS, THIAZIDES	Model1	7184/110893	-0.491092	0.030804	3.68772e-57
M_HDL_CE_pct	C03B	LOW-CEILING DIURETICS, EXCL. THIAZIDES	Model1	411/117666	-0.39765	0.123645	0.00129997
M_HDL_CE_pct	C03C	HIGH-CEILING DIURETICS	Model1	1256/116821	-1.12767	0.0710466	1.12909e-56
M_HDL_CE_pct	C03D	POTASSIUM-SPARING AGENTS	Model1	278/117799	-1.21731	0.150081	5.06785e-16
M_HDL_CE_pct	C03E	DIURETICS AND POTASSIUM-SPARING AGENTS IN COMBINATION	Model1	243/117834	-0.872863	0.160617	5.50804e-08
M_HDL_CE_pct	C04A	PERIPHERAL VASODILATORS	Model1	42/118035	0.0239077	0.385698	0.950574
M_HDL_CE_pct	C05A	AGENTS FOR TREATMENT OF HEMORRHOIDS AND ANAL FISSURES FOR TOPICAL USE	Model1	2264/115813	-0.197337	0.0531756	0.000206501
M_HDL_CE_pct	C05B	ANTIVARICOSE THERAPY	Model1	11/118066	-0.425459	0.753475	0.572304
M_HDL_CE_pct	C05C	CAPILLARY STABILIZING AGENTS	Model1	10/118067	-0.299697	0.790325	0.704535
M_HDL_CE_pct	C07A	BETA BLOCKING AGENTS	Model1	8027/110050	-0.879526	0.0291831	8.73745e-199
M_HDL_CE_pct	C07B	BETA BLOCKING AGENTS AND THIAZIDES	Model1	116/117961	-0.734958	0.232202	0.00155034
M_HDL_CE_pct	C07C	BETA BLOCKING AGENTS AND OTHER DIURETICS	Model1	216/117861	-0.998763	0.170267	4.47969e-09
M_HDL_CE_pct	C07D	BETA BLOCKING AGENTS, THIAZIDES AND OTHER DIURETICS	Model1	2/118075	0.389306	1.76693	0.825615
M_HDL_CE_pct	C07F	BETA BLOCKING AGENTS AND OTHER ANTIHYPERTENSIVES	Model1	9/118068	-0.944908	0.833059	0.256687
M_HDL_CE_pct	C08C	SELECTIVE CALCIUM CHANNEL BLOCKERS WITH MAINLY VASCULAR EFFECTS	Model1	7631/110446	-0.182445	0.0300864	1.3315e-09
M_HDL_CE_pct	C08D	SELECTIVE CALCIUM CHANNEL BLOCKERS WITH DIRECT CARDIAC EFFECTS	Model1	1048/117029	0.0486622	0.077756	0.531426
M_HDL_CE_pct	C08G	CALCIUM CHANNEL BLOCKERS AND DIURETICS	Model1	13/118064	0.246095	0.693127	0.722553
M_HDL_CE_pct	C09A	ACE INHIBITORS, PLAIN	Model1	11529/106548	-0.368738	0.0249422	2.06729e-49
M_HDL_CE_pct	C09B	ACE INHIBITORS, COMBINATIONS	Model1	173/117904	-0.268033	0.190201	0.158776
M_HDL_CE_pct	C09C	ANGIOTENSIN II ANTAGONISTS, PLAIN	Model1	4792/113285	-0.446654	0.0371465	2.77587e-33
M_HDL_CE_pct	C09D	ANGIOTENSIN II ANTAGONISTS, COMBINATIONS	Model1	221/117856	-0.200313	0.168326	0.234037
M_HDL_CE_pct	C10A	LIPID MODIFYING AGENTS, PLAIN	Model1	23847/94230	-0.163319	0.0189801	7.73737e-18
M_HDL_CE_pct	D01A	ANTIFUNGALS FOR TOPICAL USE	Model1	560/117517	-0.0674181	0.105888	0.524325
M_HDL_CE_pct	D01B	ANTIFUNGALS FOR SYSTEMIC USE	Model1	234/117843	0.175736	0.163537	0.282559
M_HDL_CE_pct	D02A	EMOLLIENTS AND PROTECTIVES	Model1	689/117388	-0.357346	0.0955333	0.000183712
M_HDL_CE_pct	D04A	ANTIPRURITICS, INCL. ANTIHISTAMINES, ANESTHETICS, ETC.	Model1	41/118036	-1.05422	0.390351	0.00692059
M_HDL_CE_pct	D05A	ANTIPSORIATICS FOR TOPICAL USE	Model1	444/117633	-0.316488	0.118834	0.00773951
M_HDL_CE_pct	D05B	ANTIPSORIATICS FOR SYSTEMIC USE	Model1	20/118057	-1.40338	0.558779	0.0120227
M_HDL_CE_pct	D06A	ANTIBIOTICS FOR TOPICAL USE	Model1	421/117656	-0.0160663	0.122035	0.895259
M_HDL_CE_pct	D06B	CHEMOTHERAPEUTICS FOR TOPICAL USE	Model1	235/117842	0.0276898	0.163201	0.865272
M_HDL_CE_pct	D07A	CORTICOSTEROIDS, PLAIN	Model1	4467/113610	-0.0709975	0.0381612	0.0628227
M_HDL_CE_pct	D07C	CORTICOSTEROIDS, COMBINATIONS WITH ANTIBIOTICS	Model1	152/117925	-0.319136	0.20284	0.115643
M_HDL_CE_pct	D07X	CORTICOSTEROIDS, OTHER COMBINATIONS	Model1	1546/116531	-0.168036	0.0640088	0.00866088
M_HDL_CE_pct	D08A	ANTISEPTICS AND DISINFECTANTS	Model1	40/118037	-0.316066	0.395211	0.423863
M_HDL_CE_pct	D09A	MEDICATED DRESSINGS	Model1	26/118051	-1.02297	0.49015	0.0368853
M_HDL_CE_pct	D10A	ANTI-ACNE PREPARATIONS FOR TOPICAL USE	Model1	274/117803	-0.0775554	0.151136	0.607848
M_HDL_CE_pct	D11A	OTHER DERMATOLOGICAL PREPARATIONS	Model1	5393/112684	-0.303701	0.0349928	4.04354e-18
M_HDL_CE_pct	G01A	ANTIINFECTIVES AND ANTISEPTICS, EXCL. COMBINATIONS WITH CORTICOSTEROIDS	Model1	800/117277	0.0906598	0.0887016	0.306747
M_HDL_CE_pct	G02B	CONTRACEPTIVES FOR TOPICAL USE	Model1	343/117734	0.441903	0.135568	0.00111583
M_HDL_CE_pct	G02C	OTHER GYNECOLOGICALS	Model1	15077/103000	-0.26479	0.0219927	2.29403e-33
M_HDL_CE_pct	G03A	HORMONAL CONTRACEPTIVES FOR SYSTEMIC USE	Model1	1244/116833	0.0189277	0.0722777	0.793418
M_HDL_CE_pct	G03B	ANDROGENS	Model1	158/117919	-0.569597	0.199015	0.00420948
M_HDL_CE_pct	G03C	ESTROGENS	Model1	2709/115368	-0.342446	0.0490701	2.99482e-12
M_HDL_CE_pct	G03D	PROGESTOGENS	Model1	365/117712	0.545277	0.131308	3.28881e-05
M_HDL_CE_pct	G03F	PROGESTOGENS AND ESTROGENS IN COMBINATION	Model1	1581/116496	-0.223895	0.0636544	0.000436044
M_HDL_CE_pct	G03G	GONADOTROPINS AND OTHER OVULATION STIMULANTS	Model1	4/118073	1.14183	1.24945	0.360791
M_HDL_CE_pct	G03H	ANTIANDROGENS	Model1	32/118045	-1.69195	0.441894	0.0001288
M_HDL_CE_pct	G03X	OTHER SEX HORMONES AND MODULATORS OF THE GENITAL SYSTEM	Model1	120/117957	-0.200312	0.22839	0.380456
M_HDL_CE_pct	G04B	Urologicals	Model1	1740/116337	-0.254318	0.0604808	2.61344e-05
M_HDL_CE_pct	G04C	DRUGS USED IN BENIGN PROSTATIC HYPERTROPHY	Model1	1624/116453	0.260649	0.06324	3.76522e-05
M_HDL_CE_pct	H01A	ANTERIOR PITUITARY LOBE HORMONES AND ANALOGUES	Model1	26/118051	-1.57062	0.49011	0.00135277
M_HDL_CE_pct	H01B	POSTERIOR PITUITARY LOBE HORMONES	Model1	35/118042	-0.6355	0.42245	0.132502
M_HDL_CE_pct	H01C	HYPOTHALAMIC HORMONES	Model1	10/118067	0.46762	0.790257	0.554032
M_HDL_CE_pct	H02A	CORTICOSTEROIDS FOR SYSTEMIC USE, PLAIN	Model1	1352/116725	-0.11439	0.0683877	0.0943951
M_HDL_CE_pct	H03A	THYROID PREPARATIONS	Model1	6546/111531	-0.413274	0.0321786	9.96701e-38
M_HDL_CE_pct	H03B	ANTITHYROID PREPARATIONS	Model1	92/117985	0.0803195	0.260651	0.757969
M_HDL_CE_pct	H04A	GLYCOGENOLYTIC HORMONES	Model1	1/118076	-1.41678	2.49892	0.570746
M_HDL_CE_pct	H05B	ANTI-PARATHYROID AGENTS	Model1	1/118076	0.569733	2.49893	0.819654
M_HDL_CE_pct	J01A	TETRACYCLINES	Model1	644/117433	-0.0138649	0.0987613	0.888354
M_HDL_CE_pct	J01C	BETA-LACTAM ANTIBACTERIALS, PENICILLINS	Model1	333/117744	-0.259397	0.137138	0.0585595
M_HDL_CE_pct	J01D	OTHER BETA-LACTAM ANTIBACTERIALS	Model1	105/117972	0.182574	0.24406	0.454421
M_HDL_CE_pct	J01E	SULFONAMIDES AND TRIMETHOPRIM	Model1	150/117927	-0.132106	0.204183	0.517632
M_HDL_CE_pct	J01F	MACROLIDES, LINCOSAMIDES AND STREPTOGRAMINS	Model1	159/117918	0.00906863	0.198315	0.963527
M_HDL_CE_pct	J01X	OTHER ANTIBACTERIALS	Model1	136/117941	-0.273194	0.214431	0.202651
M_HDL_CE_pct	J02A	ANTIMYCOTICS FOR SYSTEMIC USE	Model1	51/118026	-0.0593253	0.350019	0.86541
M_HDL_CE_pct	J04A	DRUGS FOR TREATMENT OF TUBERCULOSIS	Model1	3/118074	0.533772	1.44282	0.711421
M_HDL_CE_pct	J05A	DIRECT ACTING ANTIVIRALS	Model1	229/117848	-0.426541	0.165444	0.00993418
M_HDL_CE_pct	J07B	VIRAL VACCINES	Model1	49/118028	-0.225019	0.357141	0.528659
M_HDL_CE_pct	L01A	ALKYLATING AGENTS	Model1	15/118062	-1.30816	0.645283	0.0426369
M_HDL_CE_pct	L01B	ANTIMETABOLITES	Model1	675/117402	-0.199933	0.0965119	0.0383058
M_HDL_CE_pct	L01X	OTHER ANTINEOPLASTIC AGENTS	Model1	171/117906	-0.702214	0.191265	0.000241308
M_HDL_CE_pct	L02A	HORMONES AND RELATED AGENTS	Model1	134/117943	-0.566247	0.216017	0.00876052
M_HDL_CE_pct	L02B	HORMONE ANTAGONISTS AND RELATED AGENTS	Model1	829/117248	-0.586829	0.087316	1.81606e-11
M_HDL_CE_pct	L03A	IMMUNOSTIMULANTS	Model1	32/118045	-1.22221	0.441891	0.00567828
M_HDL_CE_pct	L04A	IMMUNOSUPPRESSANTS	Model1	1068/117009	-0.277364	0.0768387	0.00030669
M_HDL_CE_pct	M01A	ANTIINFLAMMATORY AND ANTIRHEUMATIC PRODUCTS, NON-STEROIDS	Model1	25364/92713	-0.255808	0.0178238	1.13242e-46
M_HDL_CE_pct	M01C	SPECIFIC ANTIRHEUMATIC AGENTS	Model1	9/118068	-1.31202	0.832981	0.115237
M_HDL_CE_pct	M02A	TOPICAL PRODUCTS FOR JOINT AND MUSCULAR PAIN	Model1	17639/100438	-0.386151	0.0205139	6.2879e-79
M_HDL_CE_pct	M03B	MUSCLE RELAXANTS, CENTRALLY ACTING AGENTS	Model1	172/117905	-0.505587	0.190679	0.00801452
M_HDL_CE_pct	M03C	MUSCLE RELAXANTS, DIRECTLY ACTING AGENTS	Model1	2/118075	0.436818	1.76714	0.804762
M_HDL_CE_pct	M04A	ANTIGOUT PREPARATIONS	Model1	1427/116650	-1.18957	0.0668955	1.19498e-70
M_HDL_CE_pct	M05B	DRUGS AFFECTING BONE STRUCTURE AND MINERALIZATION	Model1	2058/116019	0.264505	0.0559906	2.31404e-06
M_HDL_CE_pct	N02A	OPIOIDS	Model1	6261/111816	-1.01712	0.0324971	3.68474e-214
M_HDL_CE_pct	N02B	OTHER ANALGESICS AND ANTIPYRETICS	Model1	35187/82890	-0.357392	0.0160556	1.53312e-109
M_HDL_CE_pct	N02C	ANTIMIGRAINE PREPARATIONS	Model1	1381/116696	-0.295232	0.0678309	1.34724e-05
M_HDL_CE_pct	N03A	ANTIEPILEPTICS	Model1	2074/116003	-0.463437	0.055364	5.78784e-17
M_HDL_CE_pct	N04A	ANTICHOLINERGIC AGENTS	Model1	74/118003	0.00483638	0.290644	0.986724
M_HDL_CE_pct	N04B	DOPAMINERGIC AGENTS	Model1	281/117796	0.206631	0.149298	0.166356
M_HDL_CE_pct	N05A	ANTIPSYCHOTICS	Model1	926/117151	-0.88601	0.082418	6.08554e-27
M_HDL_CE_pct	N05B	ANXIOLYTICS	Model1	492/117585	-0.939294	0.112889	8.85285e-17
M_HDL_CE_pct	N05C	HYPNOTICS AND SEDATIVES	Model1	850/117227	-0.796832	0.0860627	2.1017e-20
M_HDL_CE_pct	N06A	ANTIDEPRESSANTS	Model1	8800/109277	-0.834772	0.0277202	1.79205e-198
M_HDL_CE_pct	N06B	PSYCHOSTIMULANTS, AGENTS USED FOR ADHD AND NOOTROPICS	Model1	23/118054	-1.10006	0.521145	0.0347868
M_HDL_CE_pct	N06C	PSYCHOLEPTICS AND PSYCHOANALEPTICS IN COMBINATION	Model1	27/118050	0.312126	0.481044	0.516435
M_HDL_CE_pct	N06D	ANTI-DEMENTIA DRUGS	Model1	650/117427	0.192391	0.0984591	0.0507017
M_HDL_CE_pct	N07A	PARASYMPATHOMIMETICS	Model1	45/118032	0.509831	0.372597	0.171216
M_HDL_CE_pct	N07B	DRUGS USED IN ADDICTIVE DISORDERS	Model1	181/117896	-1.18302	0.185863	1.9598e-10
M_HDL_CE_pct	N07C	ANTIVERTIGO PREPARATIONS	Model1	437/117640	-0.614805	0.119826	2.88945e-07
M_HDL_CE_pct	P01A	AGENTS AGAINST AMOEBIASIS AND OTHER PROTOZOAL DISEASES	Model1	55/118022	0.375454	0.337029	0.265277
M_HDL_CE_pct	P01B	ANTIMALARIALS	Model1	1056/117021	-0.493262	0.0773551	1.81734e-10
M_HDL_CE_pct	R01A	DECONGESTANTS AND OTHER NASAL PREPARATIONS FOR TOPICAL USE	Model1	5811/112266	-0.0182127	0.0336634	0.588492
M_HDL_CE_pct	R01B	NASAL DECONGESTANTS FOR SYSTEMIC USE	Model1	50/118027	0.0365532	0.353495	0.917642
M_HDL_CE_pct	R03A	ADRENERGICS, INHALANTS	Model1	7772/110305	-0.0363473	0.0293481	0.215537
M_HDL_CE_pct	R03B	OTHER DRUGS FOR OBSTRUCTIVE AIRWAY DISEASES, INHALANTS	Model1	5288/112789	-0.0320755	0.0351965	0.362125
M_HDL_CE_pct	R03C	ADRENERGICS FOR SYSTEMIC USE	Model1	5155/112922	-0.0948742	0.0356133	0.0077226
M_HDL_CE_pct	R03D	OTHER SYSTEMIC DRUGS FOR OBSTRUCTIVE AIRWAY DISEASES	Model1	420/117657	0.0620845	0.1222	0.611414
M_HDL_CE_pct	R05C	EXPECTORANTS, EXCL. COMBINATIONS WITH COUGH SUPPRESSANTS	Model1	115/117962	0.556793	0.233196	0.0169574
M_HDL_CE_pct	R05D	COUGH SUPPRESSANTS, EXCL. COMBINATIONS WITH EXPECTORANTS	Model1	592/117485	-0.943342	0.10316	6.08479e-20
M_HDL_CE_pct	R06A	ANTIHISTAMINES FOR SYSTEMIC USE	Model1	3820/114257	-0.342441	0.0411279	8.43288e-17
M_HDL_CE_pct	S01A	ANTIINFECTIVES	Model1	786/117291	-0.019137	0.0894555	0.830604
M_HDL_CE_pct	S01B	ANTIINFLAMMATORY AGENTS	Model1	4014/114063	-0.639629	0.0401402	4.16358e-57
M_HDL_CE_pct	S01C	ANTIINFLAMMATORY AGENTS AND ANTIINFECTIVES IN COMBINATION	Model1	1204/116873	-0.144847	0.0724211	0.0454951
M_HDL_CE_pct	S01E	ANTIGLAUCOMA PREPARATIONS AND MIOTICS	Model1	1390/116687	-0.130928	0.0675696	0.0526658
M_HDL_CE_pct	S01F	MYDRIATICS AND CYCLOPLEGICS	Model1	24/118053	-0.40468	0.510163	0.427642
M_HDL_CE_pct	S01G	DECONGESTANTS AND ANTIALLERGICS	Model1	372/117705	-0.320689	0.129803	0.0134905
M_HDL_CE_pct	S01K	SURGICAL AIDS	Model1	245/117832	-0.408067	0.159955	0.0107384
M_HDL_CE_pct	S01X	OTHER OPHTHALMOLOGICALS	Model1	1116/116961	-0.113325	0.0752983	0.132321
M_HDL_CE_pct	S02A	ANTIINFECTIVES	Model1	112/117965	-0.315299	0.236243	0.181997
M_HDL_CE_pct	S02B	CORTICOSTEROIDS	Model1	1268/116809	-0.124496	0.0705892	0.0777904
M_HDL_CE_pct	S02C	CORTICOSTEROIDS AND ANTIINFECTIVES IN COMBINATION	Model1	74/118003	-0.601945	0.290582	0.0383127
M_HDL_CE_pct	S03A	ANTIINFECTIVES	Model1	104/117973	-0.229244	0.245145	0.34972
M_HDL_CE_pct	S03C	CORTICOSTEROIDS AND ANTIINFECTIVES IN COMBINATION	Model1	5/118072	0.664884	1.11754	0.551876
M_HDL_CE_pct	V03A	ALL OTHER THERAPEUTIC PRODUCTS	Model1	256/117821	-0.570651	0.156411	0.000263993
M_HDL_CE_pct	V06D	OTHER NUTRIENTS	Model1	150/117927	0.19896	0.204244	0.329995
M_HDL_CE_pct	A07A	INTESTINAL ANTIINFECTIVES	Model1	23/118054	-0.288701	0.521142	0.579595
M_HDL_CE_pct	B05C	IRRIGATING SOLUTIONS	Model1	108/117969	0.206972	0.240623	0.389706
M_HDL_CE_pct	J01G	AMINOGLYCOSIDE ANTIBACTERIALS	Model1	2/118075	-0.103014	1.76694	0.953509
M_HDL_CE_pct	R02A	THROAT PREPARATIONS	Model1	14433/103644	-0.252979	0.0224262	1.69666e-29
M_HDL_CE_pct	S03B	CORTICOSTEROIDS	Model1	954/117123	-0.100907	0.0812856	0.214464
M_HDL_CE_pct	C01C	CARDIAC STIMULANTS EXCL. CARDIAC GLYCOSIDES	Model1	29/118048	-0.170369	0.464102	0.71355
M_HDL_CE_pct	G02A	OXYTOCICS	Model1	5/118072	1.1652	1.11789	0.297264
M_HDL_CE_pct	V04C	OTHER DIAGNOSTIC AGENTS	Model1	36/118041	0.130197	0.416597	0.754641
M_HDL_CE_pct	D02B	PROTECTIVES AGAINST UV-RADIATION	Model1	11/118066	0.909795	0.75358	0.22732
M_HDL_CE_pct	D03A	CICATRIZANTS	Model1	6/118071	1.30486	1.02031	0.20094
M_HDL_CE_pct	D03B	ENZYMES	Model1	23/118054	0.0538499	0.5213	0.917726
M_HDL_CE_pct	M09A	OTHER DRUGS FOR DISORDERS OF THE MUSCULO-SKELETAL SYSTEM	Model1	23/118054	0.0538499	0.5213	0.917726
M_HDL_CE_pct	J01B	AMPHENICOLS	Model1	4/118073	0.720545	1.24946	0.564154
M_HDL_CE_pct	D10B	ANTI-ACNE PREPARATIONS FOR SYSTEMIC USE	Model1	1/118076	-1.15076	2.4989	0.645153
M_HDL_CE_pct	J04B	DRUGS FOR TREATMENT OF LEPRA	Model1	13/118064	0.283138	0.693108	0.682903
M_HDL_CE_pct	J01M	QUINOLONE ANTIBACTERIALS	Model1	61/118016	-0.611741	0.320021	0.0559343
M_HDL_CE_pct	N01A	ANESTHETICS, GENERAL	Model1	40/118037	-0.995843	0.39516	0.0117335
M_HDL_CE_pct	P03A	ECTOPARASITICIDES, INCL. SCABICIDES	Model1	11/118066	-0.461643	0.753571	0.540138
M_HDL_FC_pct	A01A	STOMATOLOGICAL PREPARATIONS	Model1	17021/101056	-0.250249	0.00530659	0
M_HDL_FC_pct	A02A	ANTACIDS	Model1	256/117821	-0.229524	0.0392416	4.95873e-09
M_HDL_FC_pct	A02B	DRUGS FOR PEPTIC ULCER AND GASTRO-OESOPHAGEAL REFLUX DISEASE (GORD)	Model1	13978/104099	-0.237165	0.00567046	0
M_HDL_FC_pct	A03A	Drugs for functional gastrointestinal disorders	Model1	1031/117046	-0.169748	0.0196307	5.34767e-18
M_HDL_FC_pct	A03B	BELLADONNA AND DERIVATIVES, PLAIN	Model1	139/117938	-0.230441	0.0532198	1.49245e-05
M_HDL_FC_pct	A03C	ANTISPASMODICS IN COMBINATION WITH PSYCHOLEPTICS	Model1	12/118065	-0.729654	0.181004	5.55367e-05
M_HDL_FC_pct	A03F	PROPULSIVES	Model1	384/117693	-0.171072	0.0320521	9.4502e-08
M_HDL_FC_pct	A04A	ANTIEMETICS AND ANTINAUSEANTS	Model1	26/118051	-0.0554818	0.122984	0.651896
M_HDL_FC_pct	A05A	BILE THERAPY	Model1	65/118012	0.0036393	0.0778046	0.962693
M_HDL_FC_pct	A06A	Drugs for constipation	Model1	2000/116077	-0.135039	0.0141748	1.65231e-21
M_HDL_FC_pct	A07D	ANTIPROPULSIVES	Model1	456/117621	-0.152617	0.029427	2.14864e-07
M_HDL_FC_pct	A07E	INTESTINAL ANTIINFLAMMATORY AGENTS	Model1	3909/114168	-0.0161257	0.0102091	0.114215
M_HDL_FC_pct	A08A	ANTIOBESITY PREPARATIONS, EXCL. DIET PRODUCTS	Model1	303/117774	-0.541973	0.0360479	4.84348e-51
M_HDL_FC_pct	A09A	DIGESTIVES, INCL. ENZYMES	Model1	74/118003	-0.133546	0.0729184	0.0670366
M_HDL_FC_pct	A10A	INSULINS AND ANALOGUES	Model1	1275/116802	-0.309319	0.0176578	1.29038e-68
M_HDL_FC_pct	A10B	BLOOD GLUCOSE LOWERING DRUGS, EXCL. INSULINS	Model1	3841/114236	-0.60352	0.010239	0
M_HDL_FC_pct	A11A	MULTIVITAMINS, COMBINATIONS	Model1	1726/116351	0.0218821	0.0152798	0.152119
M_HDL_FC_pct	A11B	MULTIVITAMINS, PLAIN	Model1	3729/114348	0.0375111	0.0104864	0.000347553
M_HDL_FC_pct	A11C	VITAMIN A AND D, INCL. COMBINATIONS OF THE TWO	Model1	7247/110830	0.0596596	0.00771024	1.02016e-14
M_HDL_FC_pct	A11D	VITAMIN B1, PLAIN AND IN COMBINATION WITH VITAMIN B6 AND B12	Model1	199/117878	0.0960262	0.0445117	0.0309824
M_HDL_FC_pct	A11E	VITAMIN B-COMPLEX, INCL. COMBINATIONS	Model1	871/117206	0.0441114	0.021353	0.038848
M_HDL_FC_pct	A11G	ASCORBIC ACID (VITAMIN C), INCL. COMBINATIONS	Model1	1906/116171	0.0752202	0.0145233	2.23117e-07
M_HDL_FC_pct	A11H	OTHER PLAIN VITAMIN PREPARATIONS	Model1	615/117462	0.079938	0.0253935	0.00164453
M_HDL_FC_pct	A11J	OTHER VITAMIN PRODUCTS, COMBINATIONS	Model1	159/117918	0.0604084	0.0497894	0.225026
M_HDL_FC_pct	A12A	CALCIUM	Model1	4447/113630	0.071964	0.00972689	1.38679e-13
M_HDL_FC_pct	A12B	POTASSIUM	Model1	87/117990	-0.134413	0.0672572	0.0456665
M_HDL_FC_pct	A12C	OTHER MINERAL SUPPLEMENTS	Model1	1297/116780	0.0624883	0.0175459	0.000368993
M_HDL_FC_pct	A16A	OTHER ALIMENTARY TRACT AND METABOLISM PRODUCTS	Model1	4/118073	-0.0396464	0.313581	0.899391
M_HDL_FC_pct	B01A	ANTITHROMBOTIC AGENTS	Model1	18020/100057	-0.272345	0.00520632	0
M_HDL_FC_pct	B02A	ANTIFIBRINOLYTICS	Model1	142/117935	-0.0676187	0.0527203	0.199637
M_HDL_FC_pct	B02B	VITAMIN K AND OTHER HEMOSTATICS	Model1	46/118031	0.0266051	0.0924722	0.77357
M_HDL_FC_pct	B03A	IRON PREPARATIONS	Model1	1223/116854	-0.16228	0.0180587	2.59409e-19
M_HDL_FC_pct	B03B	VITAMIN B12 AND FOLIC ACID	Model1	1646/116431	-0.0880219	0.0155872	1.63594e-08
M_HDL_FC_pct	B03X	OTHER ANTIANEMIC PREPARATIONS	Model1	30/118047	-0.662643	0.114484	7.1362e-09
M_HDL_FC_pct	B05X	I.V. SOLUTION ADDITIVES	Model1	38/118039	-0.131039	0.101762	0.197852
M_HDL_FC_pct	C01A	CARDIAC GLYCOSIDES	Model1	282/117795	-0.388317	0.0374108	3.14189e-25
M_HDL_FC_pct	C01B	ANTIARRHYTHMICS, CLASS I AND III	Model1	308/117769	-0.12796	0.0357913	0.000350129
M_HDL_FC_pct	C01D	VASODILATORS USED IN CARDIAC DISEASES	Model1	1508/116569	-0.500991	0.0162775	3.4276e-207
M_HDL_FC_pct	C01E	OTHER CARDIAC PREPARATIONS	Model1	14927/103150	-0.0381855	0.00554393	5.69391e-12
M_HDL_FC_pct	C02A	ANTIADRENERGIC AGENTS, CENTRALLY ACTING	Model1	268/117809	-0.230701	0.0383559	1.80713e-09
M_HDL_FC_pct	C02C	ANTIADRENERGIC AGENTS, PERIPHERALLY ACTING	Model1	1503/116574	-0.284746	0.0163253	4.82425e-68
M_HDL_FC_pct	C02D	ARTERIOLAR SMOOTH MUSCLE, AGENTS ACTING ON	Model1	23/118054	-0.12867	0.130756	0.325095
M_HDL_FC_pct	C03A	LOW-CEILING DIURETICS, THIAZIDES	Model1	7184/110893	-0.203245	0.00771481	1.63273e-152
M_HDL_FC_pct	C03B	LOW-CEILING DIURETICS, EXCL. THIAZIDES	Model1	411/117666	-0.243287	0.0310175	4.41678e-15
M_HDL_FC_pct	C03C	HIGH-CEILING DIURETICS	Model1	1256/116821	-0.445521	0.0177984	6.37259e-138
M_HDL_FC_pct	C03D	POTASSIUM-SPARING AGENTS	Model1	278/117799	-0.44589	0.0376456	2.39929e-32
M_HDL_FC_pct	C03E	DIURETICS AND POTASSIUM-SPARING AGENTS IN COMBINATION	Model1	243/117834	-0.352746	0.040293	2.07635e-18
M_HDL_FC_pct	C04A	PERIPHERAL VASODILATORS	Model1	42/118035	0.00452053	0.096777	0.962744
M_HDL_FC_pct	C05A	AGENTS FOR TREATMENT OF HEMORRHOIDS AND ANAL FISSURES FOR TOPICAL USE	Model1	2264/115813	-0.182967	0.0133326	7.94681e-43
M_HDL_FC_pct	C05B	ANTIVARICOSE THERAPY	Model1	11/118066	-0.340186	0.189055	0.0719574
M_HDL_FC_pct	C05C	CAPILLARY STABILIZING AGENTS	Model1	10/118067	-0.0834758	0.198303	0.673793
M_HDL_FC_pct	C07A	BETA BLOCKING AGENTS	Model1	8027/110050	-0.383353	0.00726537	0
M_HDL_FC_pct	C07B	BETA BLOCKING AGENTS AND THIAZIDES	Model1	116/117961	-0.331841	0.0582572	1.22846e-08
M_HDL_FC_pct	C07C	BETA BLOCKING AGENTS AND OTHER DIURETICS	Model1	216/117861	-0.311439	0.0427189	3.10918e-13
M_HDL_FC_pct	C07D	BETA BLOCKING AGENTS, THIAZIDES AND OTHER DIURETICS	Model1	2/118075	-0.474595	0.443345	0.284402
M_HDL_FC_pct	C07F	BETA BLOCKING AGENTS AND OTHER ANTIHYPERTENSIVES	Model1	9/118068	-0.74092	0.209016	0.000393069
M_HDL_FC_pct	C08C	SELECTIVE CALCIUM CHANNEL BLOCKERS WITH MAINLY VASCULAR EFFECTS	Model1	7631/110446	-0.203461	0.007527	1.98909e-160
M_HDL_FC_pct	C08D	SELECTIVE CALCIUM CHANNEL BLOCKERS WITH DIRECT CARDIAC EFFECTS	Model1	1048/117029	-0.265181	0.0194948	4.15513e-42
M_HDL_FC_pct	C08G	CALCIUM CHANNEL BLOCKERS AND DIURETICS	Model1	13/118064	-0.404775	0.173911	0.0199415
M_HDL_FC_pct	C09A	ACE INHIBITORS, PLAIN	Model1	11529/106548	-0.277545	0.00621183	0
M_HDL_FC_pct	C09B	ACE INHIBITORS, COMBINATIONS	Model1	173/117904	-0.146748	0.0477225	0.0021053
M_HDL_FC_pct	C09C	ANGIOTENSIN II ANTAGONISTS, PLAIN	Model1	4792/113285	-0.268147	0.00929356	2.00874e-182
M_HDL_FC_pct	C09D	ANGIOTENSIN II ANTAGONISTS, COMBINATIONS	Model1	221/117856	-0.233614	0.0422302	3.17394e-08
M_HDL_FC_pct	C10A	LIPID MODIFYING AGENTS, PLAIN	Model1	23847/94230	-0.314013	0.00467535	0
M_HDL_FC_pct	D01A	ANTIFUNGALS FOR TOPICAL USE	Model1	560/117517	-0.0444393	0.0265684	0.0944018
M_HDL_FC_pct	D01B	ANTIFUNGALS FOR SYSTEMIC USE	Model1	234/117843	0.0618501	0.0410335	0.131735
M_HDL_FC_pct	D02A	EMOLLIENTS AND PROTECTIVES	Model1	689/117388	-0.169487	0.023967	1.53923e-12
M_HDL_FC_pct	D04A	ANTIPRURITICS, INCL. ANTIHISTAMINES, ANESTHETICS, ETC.	Model1	41/118036	-0.192079	0.0979459	0.0498732
M_HDL_FC_pct	D05A	ANTIPSORIATICS FOR TOPICAL USE	Model1	444/117633	-0.150405	0.0298149	4.55101e-07
M_HDL_FC_pct	D05B	ANTIPSORIATICS FOR SYSTEMIC USE	Model1	20/118057	-0.215389	0.140208	0.124488
M_HDL_FC_pct	D06A	ANTIBIOTICS FOR TOPICAL USE	Model1	421/117656	-0.0401488	0.0306201	0.189796
M_HDL_FC_pct	D06B	CHEMOTHERAPEUTICS FOR TOPICAL USE	Model1	235/117842	0.0251902	0.0409492	0.538452
M_HDL_FC_pct	D07A	CORTICOSTEROIDS, PLAIN	Model1	4467/113610	-0.0219013	0.0095751	0.0221794
M_HDL_FC_pct	D07C	CORTICOSTEROIDS, COMBINATIONS WITH ANTIBIOTICS	Model1	152/117925	-0.139111	0.0508943	0.00627055
M_HDL_FC_pct	D07X	CORTICOSTEROIDS, OTHER COMBINATIONS	Model1	1546/116531	0.00521292	0.0160611	0.745509
M_HDL_FC_pct	D08A	ANTISEPTICS AND DISINFECTANTS	Model1	40/118037	-0.0818131	0.099164	0.409357
M_HDL_FC_pct	D09A	MEDICATED DRESSINGS	Model1	26/118051	-0.139778	0.122987	0.25574
M_HDL_FC_pct	D10A	ANTI-ACNE PREPARATIONS FOR TOPICAL USE	Model1	274/117803	-0.0222897	0.0379222	0.556684
M_HDL_FC_pct	D11A	OTHER DERMATOLOGICAL PREPARATIONS	Model1	5393/112684	-0.0397246	0.00878222	6.09427e-06
M_HDL_FC_pct	G01A	ANTIINFECTIVES AND ANTISEPTICS, EXCL. COMBINATIONS WITH CORTICOSTEROIDS	Model1	800/117277	-0.00458049	0.0222566	0.836944
M_HDL_FC_pct	G02B	CONTRACEPTIVES FOR TOPICAL USE	Model1	343/117734	-0.14169	0.0340149	3.10856e-05
M_HDL_FC_pct	G02C	OTHER GYNECOLOGICALS	Model1	15077/103000	-0.0437432	0.0055202	2.31594e-15
M_HDL_FC_pct	G03A	HORMONAL CONTRACEPTIVES FOR SYSTEMIC USE	Model1	1244/116833	-0.120241	0.0181321	3.34021e-11
M_HDL_FC_pct	G03B	ANDROGENS	Model1	158/117919	-0.211085	0.0499337	2.36674e-05
M_HDL_FC_pct	G03C	ESTROGENS	Model1	2709/115368	0.0659442	0.0123134	8.54881e-08
M_HDL_FC_pct	G03D	PROGESTOGENS	Model1	365/117712	-0.226642	0.0329428	6.02059e-12
M_HDL_FC_pct	G03F	PROGESTOGENS AND ESTROGENS IN COMBINATION	Model1	1581/116496	0.0823254	0.0159708	2.54393e-07
M_HDL_FC_pct	G03G	GONADOTROPINS AND OTHER OVULATION STIMULANTS	Model1	4/118073	0.139521	0.313506	0.656297
M_HDL_FC_pct	G03H	ANTIANDROGENS	Model1	32/118045	0.154166	0.110883	0.164427
M_HDL_FC_pct	G03X	OTHER SEX HORMONES AND MODULATORS OF THE GENITAL SYSTEM	Model1	120/117957	0.11714	0.0573054	0.0409416
M_HDL_FC_pct	G04B	Urologicals	Model1	1740/116337	-0.190547	0.0151665	3.5265e-36
M_HDL_FC_pct	G04C	DRUGS USED IN BENIGN PROSTATIC HYPERTROPHY	Model1	1624/116453	-0.0689906	0.0158677	1.37579e-05
M_HDL_FC_pct	H01A	ANTERIOR PITUITARY LOBE HORMONES AND ANALOGUES	Model1	26/118051	-0.41081	0.122975	0.000836238
M_HDL_FC_pct	H01B	POSTERIOR PITUITARY LOBE HORMONES	Model1	35/118042	-0.0936919	0.105999	0.376756
M_HDL_FC_pct	H01C	HYPOTHALAMIC HORMONES	Model1	10/118067	-0.147282	0.198286	0.457619
M_HDL_FC_pct	H02A	CORTICOSTEROIDS FOR SYSTEMIC USE, PLAIN	Model1	1352/116725	0.0421603	0.0171592	0.0140112
M_HDL_FC_pct	H03A	THYROID PREPARATIONS	Model1	6546/111531	-0.140754	0.00806931	4.73031e-68
M_HDL_FC_pct	H03B	ANTITHYROID PREPARATIONS	Model1	92/117985	0.0521383	0.0654007	0.425329
M_HDL_FC_pct	H04A	GLYCOGENOLYTIC HORMONES	Model1	1/118076	-0.427784	0.627014	0.495079
M_HDL_FC_pct	H05B	ANTI-PARATHYROID AGENTS	Model1	1/118076	-0.520819	0.627015	0.406183
M_HDL_FC_pct	J01A	TETRACYCLINES	Model1	644/117433	-0.0257871	0.0247805	0.298054
M_HDL_FC_pct	J01C	BETA-LACTAM ANTIBACTERIALS, PENICILLINS	Model1	333/117744	-0.0887249	0.0344094	0.009924
M_HDL_FC_pct	J01D	OTHER BETA-LACTAM ANTIBACTERIALS	Model1	105/117972	-0.109907	0.0612374	0.0726939
M_HDL_FC_pct	J01E	SULFONAMIDES AND TRIMETHOPRIM	Model1	150/117927	-0.216169	0.0512285	2.44801e-05
M_HDL_FC_pct	J01F	MACROLIDES, LINCOSAMIDES AND STREPTOGRAMINS	Model1	159/117918	-0.0205031	0.04976	0.680311
M_HDL_FC_pct	J01X	OTHER ANTIBACTERIALS	Model1	136/117941	-0.147595	0.0538023	0.0060838
M_HDL_FC_pct	J02A	ANTIMYCOTICS FOR SYSTEMIC USE	Model1	51/118026	0.1129	0.0878241	0.198613
M_HDL_FC_pct	J04A	DRUGS FOR TREATMENT OF TUBERCULOSIS	Model1	3/118074	0.178871	0.362025	0.621248
M_HDL_FC_pct	J05A	DIRECT ACTING ANTIVIRALS	Model1	229/117848	-0.0337345	0.0415133	0.416438
M_HDL_FC_pct	J07B	VIRAL VACCINES	Model1	49/118028	-0.183237	0.0896102	0.0408745
M_HDL_FC_pct	L01A	ALKYLATING AGENTS	Model1	15/118062	-0.368246	0.16191	0.0229442
M_HDL_FC_pct	L01B	ANTIMETABOLITES	Model1	675/117402	-0.0724984	0.0242157	0.00275529
M_HDL_FC_pct	L01X	OTHER ANTINEOPLASTIC AGENTS	Model1	171/117906	-0.219002	0.0479895	5.0348e-06
M_HDL_FC_pct	L02A	HORMONES AND RELATED AGENTS	Model1	134/117943	-0.0669645	0.0542029	0.216669
M_HDL_FC_pct	L02B	HORMONE ANTAGONISTS AND RELATED AGENTS	Model1	829/117248	-0.0220077	0.0219129	0.315223
M_HDL_FC_pct	L03A	IMMUNOSTIMULANTS	Model1	32/118045	-0.262846	0.110878	0.0177612
M_HDL_FC_pct	L04A	IMMUNOSUPPRESSANTS	Model1	1068/117009	-0.0769404	0.0192796	6.59028e-05
M_HDL_FC_pct	M01A	ANTIINFLAMMATORY AND ANTIRHEUMATIC PRODUCTS, NON-STEROIDS	Model1	25364/92713	-0.029749	0.0044753	2.9966e-11
M_HDL_FC_pct	M01C	SPECIFIC ANTIRHEUMATIC AGENTS	Model1	9/118068	-0.533441	0.209003	0.0107022
M_HDL_FC_pct	M02A	TOPICAL PRODUCTS FOR JOINT AND MUSCULAR PAIN	Model1	17639/100438	-0.0625712	0.00515173	6.3385e-34
M_HDL_FC_pct	M03B	MUSCLE RELAXANTS, CENTRALLY ACTING AGENTS	Model1	172/117905	-0.178825	0.0478427	0.000185746
M_HDL_FC_pct	M03C	MUSCLE RELAXANTS, DIRECTLY ACTING AGENTS	Model1	2/118075	-0.0394501	0.443399	0.929104
M_HDL_FC_pct	M04A	ANTIGOUT PREPARATIONS	Model1	1427/116650	-0.235778	0.0167934	9.65927e-45
M_HDL_FC_pct	M05B	DRUGS AFFECTING BONE STRUCTURE AND MINERALIZATION	Model1	2058/116019	0.107418	0.0140467	2.06867e-14
M_HDL_FC_pct	N02A	OPIOIDS	Model1	6261/111816	-0.249261	0.00815553	2.36689e-204
M_HDL_FC_pct	N02B	OTHER ANALGESICS AND ANTIPYRETICS	Model1	35187/82890	-0.189256	0.00399926	0
M_HDL_FC_pct	N02C	ANTIMIGRAINE PREPARATIONS	Model1	1381/116696	-0.0786631	0.0170195	3.80584e-06
M_HDL_FC_pct	N03A	ANTIEPILEPTICS	Model1	2074/116003	-0.0654055	0.0138944	2.51271e-06
M_HDL_FC_pct	N04A	ANTICHOLINERGIC AGENTS	Model1	74/118003	0.000749803	0.0729265	0.991797
M_HDL_FC_pct	N04B	DOPAMINERGIC AGENTS	Model1	281/117796	-0.0591734	0.0374609	0.1142
M_HDL_FC_pct	N05A	ANTIPSYCHOTICS	Model1	926/117151	-0.163583	0.0206845	2.6273e-15
M_HDL_FC_pct	N05B	ANXIOLYTICS	Model1	492/117585	-0.152371	0.0283303	7.5303e-08
M_HDL_FC_pct	N05C	HYPNOTICS AND SEDATIVES	Model1	850/117227	-0.157076	0.0215973	3.53936e-13
M_HDL_FC_pct	N06A	ANTIDEPRESSANTS	Model1	8800/109277	-0.142899	0.00696965	2.9462e-93
M_HDL_FC_pct	N06B	PSYCHOSTIMULANTS, AGENTS USED FOR ADHD AND NOOTROPICS	Model1	23/118054	-0.216916	0.130763	0.0971501
M_HDL_FC_pct	N06C	PSYCHOLEPTICS AND PSYCHOANALEPTICS IN COMBINATION	Model1	27/118050	-0.0756469	0.120701	0.530836
M_HDL_FC_pct	N06D	ANTI-DEMENTIA DRUGS	Model1	650/117427	0.0610207	0.0247045	0.0135119
M_HDL_FC_pct	N07A	PARASYMPATHOMIMETICS	Model1	45/118032	0.16108	0.0934894	0.0848963
M_HDL_FC_pct	N07B	DRUGS USED IN ADDICTIVE DISORDERS	Model1	181/117896	-0.171752	0.046641	0.000231122
M_HDL_FC_pct	N07C	ANTIVERTIGO PREPARATIONS	Model1	437/117640	-0.17587	0.030065	4.93868e-09
M_HDL_FC_pct	P01A	AGENTS AGAINST AMOEBIASIS AND OTHER PROTOZOAL DISEASES	Model1	55/118022	-0.105044	0.0845651	0.214179
M_HDL_FC_pct	P01B	ANTIMALARIALS	Model1	1056/117021	-0.25737	0.0193983	3.81186e-40
M_HDL_FC_pct	R01A	DECONGESTANTS AND OTHER NASAL PREPARATIONS FOR TOPICAL USE	Model1	5811/112266	-0.0182554	0.00844646	0.030674
M_HDL_FC_pct	R01B	NASAL DECONGESTANTS FOR SYSTEMIC USE	Model1	50/118027	-0.0572331	0.0886965	0.518755
M_HDL_FC_pct	R03A	ADRENERGICS, INHALANTS	Model1	7772/110305	-0.0360372	0.00736315	9.88049e-07
M_HDL_FC_pct	R03B	OTHER DRUGS FOR OBSTRUCTIVE AIRWAY DISEASES, INHALANTS	Model1	5288/112789	-0.04002	0.00883055	5.84868e-06
M_HDL_FC_pct	R03C	ADRENERGICS FOR SYSTEMIC USE	Model1	5155/112922	-0.0459248	0.00893514	2.75483e-07
M_HDL_FC_pct	R03D	OTHER SYSTEMIC DRUGS FOR OBSTRUCTIVE AIRWAY DISEASES	Model1	420/117657	-0.0361789	0.0306615	0.238024
M_HDL_FC_pct	R05C	EXPECTORANTS, EXCL. COMBINATIONS WITH COUGH SUPPRESSANTS	Model1	115/117962	0.102369	0.0585126	0.0802035
M_HDL_FC_pct	R05D	COUGH SUPPRESSANTS, EXCL. COMBINATIONS WITH EXPECTORANTS	Model1	592/117485	-0.177414	0.0258883	7.26367e-12
M_HDL_FC_pct	R06A	ANTIHISTAMINES FOR SYSTEMIC USE	Model1	3820/114257	-0.0747349	0.0103203	4.46303e-13
M_HDL_FC_pct	S01A	ANTIINFECTIVES	Model1	786/117291	-0.0139995	0.0224456	0.532819
M_HDL_FC_pct	S01B	ANTIINFLAMMATORY AGENTS	Model1	4014/114063	-0.0780209	0.01008	1.00061e-14
M_HDL_FC_pct	S01C	ANTIINFLAMMATORY AGENTS AND ANTIINFECTIVES IN COMBINATION	Model1	1204/116873	0.0338647	0.0181715	0.0623781
M_HDL_FC_pct	S01E	ANTIGLAUCOMA PREPARATIONS AND MIOTICS	Model1	1390/116687	-0.0332911	0.0169541	0.0495793
M_HDL_FC_pct	S01F	MYDRIATICS AND CYCLOPLEGICS	Model1	24/118053	-0.001682	0.128007	0.989516
M_HDL_FC_pct	S01G	DECONGESTANTS AND ANTIALLERGICS	Model1	372/117705	-0.0612131	0.0325697	0.0601856
M_HDL_FC_pct	S01K	SURGICAL AIDS	Model1	245/117832	-0.148852	0.0401336	0.000208238
M_HDL_FC_pct	S01X	OTHER OPHTHALMOLOGICALS	Model1	1116/116961	-0.0433509	0.0188931	0.0217616
M_HDL_FC_pct	S02A	ANTIINFECTIVES	Model1	112/117965	-0.00465745	0.059277	0.937374
M_HDL_FC_pct	S02B	CORTICOSTEROIDS	Model1	1268/116809	0.0362193	0.0177117	0.0408638
M_HDL_FC_pct	S02C	CORTICOSTEROIDS AND ANTIINFECTIVES IN COMBINATION	Model1	74/118003	-0.25404	0.0729085	0.000493488
M_HDL_FC_pct	S03A	ANTIINFECTIVES	Model1	104/117973	0.0222544	0.0615105	0.717503
M_HDL_FC_pct	S03C	CORTICOSTEROIDS AND ANTIINFECTIVES IN COMBINATION	Model1	5/118072	-0.270735	0.280406	0.33429
M_HDL_FC_pct	V03A	ALL OTHER THERAPEUTIC PRODUCTS	Model1	256/117821	-0.169456	0.0392449	1.57648e-05
M_HDL_FC_pct	V06D	OTHER NUTRIENTS	Model1	150/117927	0.00548036	0.0512478	0.914838
M_HDL_FC_pct	A07A	INTESTINAL ANTIINFECTIVES	Model1	23/118054	-0.0592388	0.130762	0.650529
M_HDL_FC_pct	B05C	IRRIGATING SOLUTIONS	Model1	108/117969	-0.0185615	0.0603757	0.758514
M_HDL_FC_pct	J01G	AMINOGLYCOSIDE ANTIBACTERIALS	Model1	2/118075	-0.0997898	0.44335	0.821916
M_HDL_FC_pct	R02A	THROAT PREPARATIONS	Model1	14433/103644	-0.037697	0.00562902	2.13818e-11
M_HDL_FC_pct	S03B	CORTICOSTEROIDS	Model1	954/117123	0.0594893	0.0203951	0.00353656
M_HDL_FC_pct	C01C	CARDIAC STIMULANTS EXCL. CARDIAC GLYCOSIDES	Model1	29/118048	0.114979	0.116449	0.32346
M_HDL_FC_pct	G02A	OXYTOCICS	Model1	5/118072	0.106925	0.280495	0.703055
M_HDL_FC_pct	V04C	OTHER DIAGNOSTIC AGENTS	Model1	36/118041	-0.147596	0.104529	0.157949
M_HDL_FC_pct	D02B	PROTECTIVES AGAINST UV-RADIATION	Model1	11/118066	0.0230399	0.189085	0.903018
M_HDL_FC_pct	D03A	CICATRIZANTS	Model1	6/118071	0.211001	0.25601	0.409833
M_HDL_FC_pct	D03B	ENZYMES	Model1	23/118054	-0.111535	0.130801	0.393821
M_HDL_FC_pct	M09A	OTHER DRUGS FOR DISORDERS OF THE MUSCULO-SKELETAL SYSTEM	Model1	23/118054	-0.111535	0.130801	0.393821
M_HDL_FC_pct	J01B	AMPHENICOLS	Model1	4/118073	0.10439	0.313508	0.739155
M_HDL_FC_pct	D10B	ANTI-ACNE PREPARATIONS FOR SYSTEMIC USE	Model1	1/118076	-0.64662	0.627005	0.30241
M_HDL_FC_pct	J04B	DRUGS FOR TREATMENT OF LEPRA	Model1	13/118064	-0.290239	0.173909	0.095136
M_HDL_FC_pct	J01M	QUINOLONE ANTIBACTERIALS	Model1	61/118016	0.0587196	0.0802987	0.464619
M_HDL_FC_pct	N01A	ANESTHETICS, GENERAL	Model1	40/118037	-0.29742	0.0991501	0.00270305
M_HDL_FC_pct	P03A	ECTOPARASITICIDES, INCL. SCABICIDES	Model1	11/118066	-0.255541	0.18908	0.176539
M_HDL_TG_pct	A01A	STOMATOLOGICAL PREPARATIONS	Model1	17021/101056	0.0997013	0.015268	6.60087e-11
M_HDL_TG_pct	A02A	ANTACIDS	Model1	256/117821	0.452804	0.111885	5.19018e-05
M_HDL_TG_pct	A02B	DRUGS FOR PEPTIC ULCER AND GASTRO-OESOPHAGEAL REFLUX DISEASE (GORD)	Model1	13978/104099	0.486871	0.0162239	4.09356e-197
M_HDL_TG_pct	A03A	Drugs for functional gastrointestinal disorders	Model1	1031/117046	0.488178	0.0559661	2.74995e-18
M_HDL_TG_pct	A03B	BELLADONNA AND DERIVATIVES, PLAIN	Model1	139/117938	0.726677	0.151725	1.67464e-06
M_HDL_TG_pct	A03C	ANTISPASMODICS IN COMBINATION WITH PSYCHOLEPTICS	Model1	12/118065	1.606	0.51605	0.00185802
M_HDL_TG_pct	A03F	PROPULSIVES	Model1	384/117693	0.378532	0.0913839	3.44209e-05
M_HDL_TG_pct	A04A	ANTIEMETICS AND ANTINAUSEANTS	Model1	26/118051	0.615068	0.350618	0.0793926
M_HDL_TG_pct	A05A	BILE THERAPY	Model1	65/118012	0.997772	0.2218	6.84906e-06
M_HDL_TG_pct	A06A	Drugs for constipation	Model1	2000/116077	0.156769	0.0404248	0.000105361
M_HDL_TG_pct	A07D	ANTIPROPULSIVES	Model1	456/117621	0.719744	0.0838789	9.53749e-18
M_HDL_TG_pct	A07E	INTESTINAL ANTIINFLAMMATORY AGENTS	Model1	3909/114168	0.0534824	0.0291057	0.066135
M_HDL_TG_pct	A08A	ANTIOBESITY PREPARATIONS, EXCL. DIET PRODUCTS	Model1	303/117774	0.79505	0.102844	1.07828e-14
M_HDL_TG_pct	A09A	DIGESTIVES, INCL. ENZYMES	Model1	74/118003	0.6286	0.207883	0.00249662
M_HDL_TG_pct	A10A	INSULINS AND ANALOGUES	Model1	1275/116802	0.22165	0.0504033	1.09579e-05
M_HDL_TG_pct	A10B	BLOOD GLUCOSE LOWERING DRUGS, EXCL. INSULINS	Model1	3841/114236	0.732935	0.0295406	1.51874e-135
M_HDL_TG_pct	A11A	MULTIVITAMINS, COMBINATIONS	Model1	1726/116351	-0.044514	0.0435623	0.306856
M_HDL_TG_pct	A11B	MULTIVITAMINS, PLAIN	Model1	3729/114348	-0.0878498	0.029897	0.00329956
M_HDL_TG_pct	A11C	VITAMIN A AND D, INCL. COMBINATIONS OF THE TWO	Model1	7247/110830	-0.0424742	0.0219869	0.053387
M_HDL_TG_pct	A11D	VITAMIN B1, PLAIN AND IN COMBINATION WITH VITAMIN B6 AND B12	Model1	199/117878	0.292484	0.126901	0.0211784
M_HDL_TG_pct	A11E	VITAMIN B-COMPLEX, INCL. COMBINATIONS	Model1	871/117206	-0.0368562	0.0608778	0.544906
M_HDL_TG_pct	A11G	ASCORBIC ACID (VITAMIN C), INCL. COMBINATIONS	Model1	1906/116171	-0.113336	0.0414089	0.00620112
M_HDL_TG_pct	A11H	OTHER PLAIN VITAMIN PREPARATIONS	Model1	615/117462	-0.134632	0.0723982	0.0629433
M_HDL_TG_pct	A11J	OTHER VITAMIN PRODUCTS, COMBINATIONS	Model1	159/117918	-0.249742	0.141947	0.0785122
M_HDL_TG_pct	A12A	CALCIUM	Model1	4447/113630	-0.141746	0.0277344	3.21213e-07
M_HDL_TG_pct	A12B	POTASSIUM	Model1	87/117990	0.0344546	0.191752	0.857401
M_HDL_TG_pct	A12C	OTHER MINERAL SUPPLEMENTS	Model1	1297/116780	-0.156738	0.0500234	0.00172898
M_HDL_TG_pct	A16A	OTHER ALIMENTARY TRACT AND METABOLISM PRODUCTS	Model1	4/118073	-1.02022	0.894005	0.253796
M_HDL_TG_pct	B01A	ANTITHROMBOTIC AGENTS	Model1	18020/100057	0.140699	0.0150085	7.0616e-21
M_HDL_TG_pct	B02A	ANTIFIBRINOLYTICS	Model1	142/117935	-0.304738	0.150302	0.0426138
M_HDL_TG_pct	B02B	VITAMIN K AND OTHER HEMOSTATICS	Model1	46/118031	0.259608	0.263635	0.324761
M_HDL_TG_pct	B03A	IRON PREPARATIONS	Model1	1223/116854	0.152048	0.0515005	0.00315414
M_HDL_TG_pct	B03B	VITAMIN B12 AND FOLIC ACID	Model1	1646/116431	0.186864	0.0444414	2.61575e-05
M_HDL_TG_pct	B03X	OTHER ANTIANEMIC PREPARATIONS	Model1	30/118047	1.20509	0.326417	0.000222695
M_HDL_TG_pct	B05X	I.V. SOLUTION ADDITIVES	Model1	38/118039	0.287163	0.290122	0.322274
M_HDL_TG_pct	C01A	CARDIAC GLYCOSIDES	Model1	282/117795	0.911157	0.106673	1.33921e-17
M_HDL_TG_pct	C01B	ANTIARRHYTHMICS, CLASS I AND III	Model1	308/117769	0.068026	0.102045	0.505013
M_HDL_TG_pct	C01D	VASODILATORS USED IN CARDIAC DISEASES	Model1	1508/116569	0.280405	0.0465855	1.7584e-09
M_HDL_TG_pct	C01E	OTHER CARDIAC PREPARATIONS	Model1	14927/103150	0.164905	0.0158015	1.74098e-25
M_HDL_TG_pct	C02A	ANTIADRENERGIC AGENTS, CENTRALLY ACTING	Model1	268/117809	0.44264	0.109361	5.17962e-05
M_HDL_TG_pct	C02C	ANTIADRENERGIC AGENTS, PERIPHERALLY ACTING	Model1	1503/116574	0.123852	0.0466016	0.00786916
M_HDL_TG_pct	C02D	ARTERIOLAR SMOOTH MUSCLE, AGENTS ACTING ON	Model1	23/118054	0.476569	0.372781	0.201106
M_HDL_TG_pct	C03A	LOW-CEILING DIURETICS, THIAZIDES	Model1	7184/110893	0.34129	0.0220369	4.78409e-54
M_HDL_TG_pct	C03B	LOW-CEILING DIURETICS, EXCL. THIAZIDES	Model1	411/117666	0.272181	0.0884494	0.00208965
M_HDL_TG_pct	C03C	HIGH-CEILING DIURETICS	Model1	1256/116821	0.801325	0.0508237	6.01197e-56
M_HDL_TG_pct	C03D	POTASSIUM-SPARING AGENTS	Model1	278/117799	0.937682	0.107356	2.48146e-18
M_HDL_TG_pct	C03E	DIURETICS AND POTASSIUM-SPARING AGENTS IN COMBINATION	Model1	243/117834	0.667719	0.114895	6.20538e-09
M_HDL_TG_pct	C04A	PERIPHERAL VASODILATORS	Model1	42/118035	-0.00508472	0.275909	0.985297
M_HDL_TG_pct	C05A	AGENTS FOR TREATMENT OF HEMORRHOIDS AND ANAL FISSURES FOR TOPICAL USE	Model1	2264/115813	0.11918	0.0380397	0.00173054
M_HDL_TG_pct	C05B	ANTIVARICOSE THERAPY	Model1	11/118066	0.34538	0.538997	0.521665
M_HDL_TG_pct	C05C	CAPILLARY STABILIZING AGENTS	Model1	10/118067	0.231188	0.565357	0.682597
M_HDL_TG_pct	C07A	BETA BLOCKING AGENTS	Model1	8027/110050	0.613705	0.0208799	3.35656e-189
M_HDL_TG_pct	C07B	BETA BLOCKING AGENTS AND THIAZIDES	Model1	116/117961	0.49849	0.166106	0.0026912
M_HDL_TG_pct	C07C	BETA BLOCKING AGENTS AND OTHER DIURETICS	Model1	216/117861	0.685876	0.121801	1.79469e-08
M_HDL_TG_pct	C07D	BETA BLOCKING AGENTS, THIAZIDES AND OTHER DIURETICS	Model1	2/118075	-0.249567	1.26397	0.843478
M_HDL_TG_pct	C07F	BETA BLOCKING AGENTS AND OTHER ANTIHYPERTENSIVES	Model1	9/118068	0.898614	0.595925	0.131575
M_HDL_TG_pct	C08C	SELECTIVE CALCIUM CHANNEL BLOCKERS WITH MAINLY VASCULAR EFFECTS	Model1	7631/110446	0.140692	0.0215217	6.29181e-11
M_HDL_TG_pct	C08D	SELECTIVE CALCIUM CHANNEL BLOCKERS WITH DIRECT CARDIAC EFFECTS	Model1	1048/117029	-0.0499048	0.0556225	0.369612
M_HDL_TG_pct	C08G	CALCIUM CHANNEL BLOCKERS AND DIURETICS	Model1	13/118064	-0.33552	0.495826	0.498605
M_HDL_TG_pct	C09A	ACE INHIBITORS, PLAIN	Model1	11529/106548	0.247215	0.0178444	1.30281e-43
M_HDL_TG_pct	C09B	ACE INHIBITORS, COMBINATIONS	Model1	173/117904	0.133729	0.13606	0.325677
M_HDL_TG_pct	C09C	ANGIOTENSIN II ANTAGONISTS, PLAIN	Model1	4792/113285	0.31222	0.0265734	7.41569e-32
M_HDL_TG_pct	C09D	ANGIOTENSIN II ANTAGONISTS, COMBINATIONS	Model1	221/117856	0.110953	0.120412	0.356823
M_HDL_TG_pct	C10A	LIPID MODIFYING AGENTS, PLAIN	Model1	23847/94230	0.107119	0.013578	3.06889e-15
M_HDL_TG_pct	D01A	ANTIFUNGALS FOR TOPICAL USE	Model1	560/117517	0.0295525	0.0757467	0.696427
M_HDL_TG_pct	D01B	ANTIFUNGALS FOR SYSTEMIC USE	Model1	234/117843	-0.172935	0.116985	0.139341
M_HDL_TG_pct	D02A	EMOLLIENTS AND PROTECTIVES	Model1	689/117388	0.217786	0.0683407	0.00143912
M_HDL_TG_pct	D04A	ANTIPRURITICS, INCL. ANTIHISTAMINES, ANESTHETICS, ETC.	Model1	41/118036	0.806339	0.279236	0.00388184
M_HDL_TG_pct	D05A	ANTIPSORIATICS FOR TOPICAL USE	Model1	444/117633	0.222893	0.085008	0.0087421
M_HDL_TG_pct	D05B	ANTIPSORIATICS FOR SYSTEMIC USE	Model1	20/118057	0.89175	0.399723	0.0256884
M_HDL_TG_pct	D06A	ANTIBIOTICS FOR TOPICAL USE	Model1	421/117656	0.0525991	0.0872974	0.546825
M_HDL_TG_pct	D06B	CHEMOTHERAPEUTICS FOR TOPICAL USE	Model1	235/117842	-0.0175093	0.116745	0.880782
M_HDL_TG_pct	D07A	CORTICOSTEROIDS, PLAIN	Model1	4467/113610	0.022021	0.0272989	0.419863
M_HDL_TG_pct	D07C	CORTICOSTEROIDS, COMBINATIONS WITH ANTIBIOTICS	Model1	152/117925	0.242346	0.145101	0.0948847
M_HDL_TG_pct	D07X	CORTICOSTEROIDS, OTHER COMBINATIONS	Model1	1546/116531	0.0779335	0.0457893	0.0887578
M_HDL_TG_pct	D08A	ANTISEPTICS AND DISINFECTANTS	Model1	40/118037	0.207356	0.282714	0.463286
M_HDL_TG_pct	D09A	MEDICATED DRESSINGS	Model1	26/118051	0.664905	0.350629	0.05792
M_HDL_TG_pct	D10A	ANTI-ACNE PREPARATIONS FOR TOPICAL USE	Model1	274/117803	0.0486171	0.108115	0.652943
M_HDL_TG_pct	D11A	OTHER DERMATOLOGICAL PREPARATIONS	Model1	5393/112684	0.191356	0.0250338	2.12356e-14
M_HDL_TG_pct	G01A	ANTIINFECTIVES AND ANTISEPTICS, EXCL. COMBINATIONS WITH CORTICOSTEROIDS	Model1	800/117277	-0.0534837	0.0634526	0.39929
M_HDL_TG_pct	G02B	CONTRACEPTIVES FOR TOPICAL USE	Model1	343/117734	-0.297449	0.0969787	0.00216155
M_HDL_TG_pct	G02C	OTHER GYNECOLOGICALS	Model1	15077/103000	0.180259	0.0157334	2.24826e-30
M_HDL_TG_pct	G03A	HORMONAL CONTRACEPTIVES FOR SYSTEMIC USE	Model1	1244/116833	-0.0645395	0.0517034	0.211936
M_HDL_TG_pct	G03B	ANDROGENS	Model1	158/117919	0.358511	0.142366	0.011796
M_HDL_TG_pct	G03C	ESTROGENS	Model1	2709/115368	0.217164	0.0351038	6.17765e-10
M_HDL_TG_pct	G03D	PROGESTOGENS	Model1	365/117712	-0.392964	0.093931	2.87206e-05
M_HDL_TG_pct	G03F	PROGESTOGENS AND ESTROGENS IN COMBINATION	Model1	1581/116496	0.0886935	0.0455367	0.0514488
M_HDL_TG_pct	G03G	GONADOTROPINS AND OTHER OVULATION STIMULANTS	Model1	4/118073	-0.971307	0.893793	0.277161
M_HDL_TG_pct	G03H	ANTIANDROGENS	Model1	32/118045	0.994248	0.316114	0.00166004
M_HDL_TG_pct	G03X	OTHER SEX HORMONES AND MODULATORS OF THE GENITAL SYSTEM	Model1	120/117957	0.0738579	0.163379	0.651223
M_HDL_TG_pct	G04B	Urologicals	Model1	1740/116337	0.187841	0.0432646	1.4152e-05
M_HDL_TG_pct	G04C	DRUGS USED IN BENIGN PROSTATIC HYPERTROPHY	Model1	1624/116453	-0.197614	0.0452382	1.25329e-05
M_HDL_TG_pct	H01A	ANTERIOR PITUITARY LOBE HORMONES AND ANALOGUES	Model1	26/118051	1.05511	0.350601	0.002618
M_HDL_TG_pct	H01B	POSTERIOR PITUITARY LOBE HORMONES	Model1	35/118042	0.436436	0.302199	0.148686
M_HDL_TG_pct	H01C	HYPOTHALAMIC HORMONES	Model1	10/118067	-0.318102	0.565309	0.573638
M_HDL_TG_pct	H02A	CORTICOSTEROIDS FOR SYSTEMIC USE, PLAIN	Model1	1352/116725	0.0437356	0.0489214	0.371325
M_HDL_TG_pct	H03A	THYROID PREPARATIONS	Model1	6546/111531	0.304114	0.023018	7.98453e-40
M_HDL_TG_pct	H03B	ANTITHYROID PREPARATIONS	Model1	92/117985	-0.0606442	0.186456	0.744995
M_HDL_TG_pct	H04A	GLYCOGENOLYTIC HORMONES	Model1	1/118076	0.859158	1.7876	0.630787
M_HDL_TG_pct	H05B	ANTI-PARATHYROID AGENTS	Model1	1/118076	-0.203923	1.78761	0.909178
M_HDL_TG_pct	J01A	TETRACYCLINES	Model1	644/117433	0.0267434	0.0706487	0.705029
M_HDL_TG_pct	J01C	BETA-LACTAM ANTIBACTERIALS, PENICILLINS	Model1	333/117744	0.145565	0.0981021	0.137862
M_HDL_TG_pct	J01D	OTHER BETA-LACTAM ANTIBACTERIALS	Model1	105/117972	-0.154256	0.174588	0.376945
M_HDL_TG_pct	J01E	SULFONAMIDES AND TRIMETHOPRIM	Model1	150/117927	0.141482	0.146061	0.332722
M_HDL_TG_pct	J01F	MACROLIDES, LINCOSAMIDES AND STREPTOGRAMINS	Model1	159/117918	-0.0261172	0.141864	0.853936
M_HDL_TG_pct	J01X	OTHER ANTIBACTERIALS	Model1	136/117941	0.215918	0.153392	0.159248
M_HDL_TG_pct	J02A	ANTIMYCOTICS FOR SYSTEMIC USE	Model1	51/118026	0.0395289	0.250386	0.874558
M_HDL_TG_pct	J04A	DRUGS FOR TREATMENT OF TUBERCULOSIS	Model1	3/118074	-0.719977	1.03212	0.485447
M_HDL_TG_pct	J05A	DIRECT ACTING ANTIVIRALS	Model1	229/117848	0.264062	0.118351	0.0256714
M_HDL_TG_pct	J07B	VIRAL VACCINES	Model1	49/118028	0.101185	0.255481	0.692063
M_HDL_TG_pct	L01A	ALKYLATING AGENTS	Model1	15/118062	1.11803	0.461599	0.0154331
M_HDL_TG_pct	L01B	ANTIMETABOLITES	Model1	675/117402	0.111928	0.0690401	0.104976
M_HDL_TG_pct	L01X	OTHER ANTINEOPLASTIC AGENTS	Model1	171/117906	0.504391	0.136821	0.000227457
M_HDL_TG_pct	L02A	HORMONES AND RELATED AGENTS	Model1	134/117943	0.381191	0.154528	0.0136337
M_HDL_TG_pct	L02B	HORMONE ANTAGONISTS AND RELATED AGENTS	Model1	829/117248	0.395747	0.0624627	2.37071e-10
M_HDL_TG_pct	L03A	IMMUNOSTIMULANTS	Model1	32/118045	0.898088	0.316106	0.00449656
M_HDL_TG_pct	L04A	IMMUNOSUPPRESSANTS	Model1	1068/117009	0.176693	0.054967	0.00130694
M_HDL_TG_pct	M01A	ANTIINFLAMMATORY AND ANTIRHEUMATIC PRODUCTS, NON-STEROIDS	Model1	25364/92713	0.16602	0.0127522	1.01481e-38
M_HDL_TG_pct	M01C	SPECIFIC ANTIRHEUMATIC AGENTS	Model1	9/118068	1.16305	0.595868	0.0509575
M_HDL_TG_pct	M02A	TOPICAL PRODUCTS FOR JOINT AND MUSCULAR PAIN	Model1	17639/100438	0.260026	0.0146771	3.85996e-70
M_HDL_TG_pct	M03B	MUSCLE RELAXANTS, CENTRALLY ACTING AGENTS	Model1	172/117905	0.332851	0.136403	0.0146803
M_HDL_TG_pct	M03C	MUSCLE RELAXANTS, DIRECTLY ACTING AGENTS	Model1	2/118075	-0.513412	1.26412	0.684638
M_HDL_TG_pct	M04A	ANTIGOUT PREPARATIONS	Model1	1427/116650	0.740374	0.0478691	6.58457e-54
M_HDL_TG_pct	M05B	DRUGS AFFECTING BONE STRUCTURE AND MINERALIZATION	Model1	2058/116019	-0.197915	0.0400524	7.76728e-07
M_HDL_TG_pct	N02A	OPIOIDS	Model1	6261/111816	0.705329	0.0232526	2.486e-201
M_HDL_TG_pct	N02B	OTHER ANALGESICS AND ANTIPYRETICS	Model1	35187/82890	0.247978	0.0114868	3.68073e-103
M_HDL_TG_pct	N02C	ANTIMIGRAINE PREPARATIONS	Model1	1381/116696	0.208044	0.0485228	1.80796e-05
M_HDL_TG_pct	N03A	ANTIEPILEPTICS	Model1	2074/116003	0.320515	0.0396053	5.88849e-16
M_HDL_TG_pct	N04A	ANTICHOLINERGIC AGENTS	Model1	74/118003	-0.0644605	0.207911	0.756532
M_HDL_TG_pct	N04B	DOPAMINERGIC AGENTS	Model1	281/117796	-0.176131	0.1068	0.0991159
M_HDL_TG_pct	N05A	ANTIPSYCHOTICS	Model1	926/117151	0.607355	0.0589599	7.13392e-25
M_HDL_TG_pct	N05B	ANXIOLYTICS	Model1	492/117585	0.614113	0.0807591	2.88658e-14
M_HDL_TG_pct	N05C	HYPNOTICS AND SEDATIVES	Model1	850/117227	0.536846	0.0615673	2.82541e-18
M_HDL_TG_pct	N06A	ANTIDEPRESSANTS	Model1	8800/109277	0.568234	0.0198368	7.57593e-180
M_HDL_TG_pct	N06B	PSYCHOSTIMULANTS, AGENTS USED FOR ADHD AND NOOTROPICS	Model1	23/118054	0.721014	0.372801	0.0531101
M_HDL_TG_pct	N06C	PSYCHOLEPTICS AND PSYCHOANALEPTICS IN COMBINATION	Model1	27/118050	-0.312162	0.344113	0.36433
M_HDL_TG_pct	N06D	ANTI-DEMENTIA DRUGS	Model1	650/117427	-0.137034	0.0704326	0.0517039
M_HDL_TG_pct	N07A	PARASYMPATHOMIMETICS	Model1	45/118032	-0.415814	0.266536	0.118747
M_HDL_TG_pct	N07B	DRUGS USED IN ADDICTIVE DISORDERS	Model1	181/117896	0.748422	0.132962	1.81825e-08
M_HDL_TG_pct	N07C	ANTIVERTIGO PREPARATIONS	Model1	437/117640	0.443674	0.0857171	2.27038e-07
M_HDL_TG_pct	P01A	AGENTS AGAINST AMOEBIASIS AND OTHER PROTOZOAL DISEASES	Model1	55/118022	-0.210249	0.241094	0.383175
M_HDL_TG_pct	P01B	ANTIMALARIALS	Model1	1056/117021	0.340577	0.0553365	7.54798e-10
M_HDL_TG_pct	R01A	DECONGESTANTS AND OTHER NASAL PREPARATIONS FOR TOPICAL USE	Model1	5811/112266	0.00687812	0.0240811	0.775167
M_HDL_TG_pct	R01B	NASAL DECONGESTANTS FOR SYSTEMIC USE	Model1	50/118027	0.0293231	0.252872	0.907684
M_HDL_TG_pct	R03A	ADRENERGICS, INHALANTS	Model1	7772/110305	-0.00918719	0.0209942	0.661673
M_HDL_TG_pct	R03B	OTHER DRUGS FOR OBSTRUCTIVE AIRWAY DISEASES, INHALANTS	Model1	5288/112789	-0.00679366	0.0251778	0.787294
M_HDL_TG_pct	R03C	ADRENERGICS FOR SYSTEMIC USE	Model1	5155/112922	0.0346749	0.0254765	0.173499
M_HDL_TG_pct	R03D	OTHER SYSTEMIC DRUGS FOR OBSTRUCTIVE AIRWAY DISEASES	Model1	420/117657	-0.112107	0.0874148	0.199682
M_HDL_TG_pct	R05C	EXPECTORANTS, EXCL. COMBINATIONS WITH COUGH SUPPRESSANTS	Model1	115/117962	-0.44014	0.166815	0.00832868
M_HDL_TG_pct	R05D	COUGH SUPPRESSANTS, EXCL. COMBINATIONS WITH EXPECTORANTS	Model1	592/117485	0.672627	0.0737955	8.00463e-20
M_HDL_TG_pct	R06A	ANTIHISTAMINES FOR SYSTEMIC USE	Model1	3820/114257	0.220442	0.0294224	6.81294e-14
M_HDL_TG_pct	S01A	ANTIINFECTIVES	Model1	786/117291	0.0150024	0.0639918	0.814642
M_HDL_TG_pct	S01B	ANTIINFLAMMATORY AGENTS	Model1	4014/114063	0.411523	0.0287201	1.58368e-46
M_HDL_TG_pct	S01C	ANTIINFLAMMATORY AGENTS AND ANTIINFECTIVES IN COMBINATION	Model1	1204/116873	0.0615268	0.0518068	0.234986
M_HDL_TG_pct	S01E	ANTIGLAUCOMA PREPARATIONS AND MIOTICS	Model1	1390/116687	0.0796427	0.048336	0.0994193
M_HDL_TG_pct	S01F	MYDRIATICS AND CYCLOPLEGICS	Model1	24/118053	0.243405	0.364945	0.504796
M_HDL_TG_pct	S01G	DECONGESTANTS AND ANTIALLERGICS	Model1	372/117705	0.183234	0.0928551	0.0484596
M_HDL_TG_pct	S01K	SURGICAL AIDS	Model1	245/117832	0.293064	0.114423	0.0104316
M_HDL_TG_pct	S01X	OTHER OPHTHALMOLOGICALS	Model1	1116/116961	0.0893449	0.0538644	0.0971786
M_HDL_TG_pct	S02A	ANTIINFECTIVES	Model1	112/117965	0.170426	0.168996	0.313235
M_HDL_TG_pct	S02B	CORTICOSTEROIDS	Model1	1268/116809	0.0484583	0.0504963	0.337238
M_HDL_TG_pct	S02C	CORTICOSTEROIDS AND ANTIINFECTIVES IN COMBINATION	Model1	74/118003	0.515743	0.207865	0.0130977
M_HDL_TG_pct	S03A	ANTIINFECTIVES	Model1	104/117973	0.125593	0.175364	0.473879
M_HDL_TG_pct	S03C	CORTICOSTEROIDS AND ANTIINFECTIVES IN COMBINATION	Model1	5/118072	-0.629431	0.79943	0.431078
M_HDL_TG_pct	V03A	ALL OTHER THERAPEUTIC PRODUCTS	Model1	256/117821	0.386087	0.111889	0.000559506
M_HDL_TG_pct	V06D	OTHER NUTRIENTS	Model1	150/117927	-0.151725	0.146105	0.299057
M_HDL_TG_pct	A07A	INTESTINAL ANTIINFECTIVES	Model1	23/118054	0.260211	0.372797	0.485181
M_HDL_TG_pct	B05C	IRRIGATING SOLUTIONS	Model1	108/117969	-0.115951	0.172129	0.500551
M_HDL_TG_pct	J01G	AMINOGLYCOSIDE ANTIBACTERIALS	Model1	2/118075	0.00668077	1.26398	0.995783
M_HDL_TG_pct	R02A	THROAT PREPARATIONS	Model1	14433/103644	0.17261	0.0160433	5.53407e-27
M_HDL_TG_pct	S03B	CORTICOSTEROIDS	Model1	954/117123	0.0264222	0.0581478	0.649544
M_HDL_TG_pct	C01C	CARDIAC STIMULANTS EXCL. CARDIAC GLYCOSIDES	Model1	29/118048	-0.0244881	0.331995	0.941201
M_HDL_TG_pct	G02A	OXYTOCICS	Model1	5/118072	-0.914748	0.799681	0.252671
M_HDL_TG_pct	V04C	OTHER DIAGNOSTIC AGENTS	Model1	36/118041	-0.233575	0.298011	0.433171
M_HDL_TG_pct	D02B	PROTECTIVES AGAINST UV-RADIATION	Model1	11/118066	-0.637456	0.539072	0.237008
M_HDL_TG_pct	D03A	CICATRIZANTS	Model1	6/118071	-0.925379	0.729874	0.20485
M_HDL_TG_pct	D03B	ENZYMES	Model1	23/118054	-0.2036	0.372911	0.585085
M_HDL_TG_pct	M09A	OTHER DRUGS FOR DISORDERS OF THE MUSCULO-SKELETAL SYSTEM	Model1	23/118054	-0.2036	0.372911	0.585085
M_HDL_TG_pct	J01B	AMPHENICOLS	Model1	4/118073	-0.538856	0.8938	0.546588
M_HDL_TG_pct	D10B	ANTI-ACNE PREPARATIONS FOR SYSTEMIC USE	Model1	1/118076	0.694785	1.78758	0.697518
M_HDL_TG_pct	J04B	DRUGS FOR TREATMENT OF LEPRA	Model1	13/118064	-0.374606	0.495813	0.449927
M_HDL_TG_pct	J01M	QUINOLONE ANTIBACTERIALS	Model1	61/118016	0.290987	0.228928	0.203702
M_HDL_TG_pct	N01A	ANESTHETICS, GENERAL	Model1	40/118037	0.656025	0.282678	0.0203021
M_HDL_TG_pct	P03A	ECTOPARASITICIDES, INCL. SCABICIDES	Model1	11/118066	0.40637	0.539065	0.450946
S_HDL_PL_pct	A01A	STOMATOLOGICAL PREPARATIONS	Model1	17021/101056	0.215291	0.00998851	7.7052e-103
S_HDL_PL_pct	A02A	ANTACIDS	Model1	256/117821	0.0954469	0.0733316	0.193063
S_HDL_PL_pct	A02B	DRUGS FOR PEPTIC ULCER AND GASTRO-OESOPHAGEAL REFLUX DISEASE (GORD)	Model1	13978/104099	0.0281596	0.010673	0.00833068
S_HDL_PL_pct	A03A	Drugs for functional gastrointestinal disorders	Model1	1031/117046	0.0145105	0.0366907	0.692489
S_HDL_PL_pct	A03B	BELLADONNA AND DERIVATIVES, PLAIN	Model1	139/117938	0.160727	0.0994461	0.10605
S_HDL_PL_pct	A03C	ANTISPASMODICS IN COMBINATION WITH PSYCHOLEPTICS	Model1	12/118065	0.11583	0.338222	0.732
S_HDL_PL_pct	A03F	PROPULSIVES	Model1	384/117693	0.0308062	0.0598953	0.607019
S_HDL_PL_pct	A04A	ANTIEMETICS AND ANTINAUSEANTS	Model1	26/118051	0.633936	0.229783	0.00580147
S_HDL_PL_pct	A05A	BILE THERAPY	Model1	65/118012	0.754324	0.145358	2.11316e-07
S_HDL_PL_pct	A06A	Drugs for constipation	Model1	2000/116077	0.0277196	0.0264951	0.295463
S_HDL_PL_pct	A07D	ANTIPROPULSIVES	Model1	456/117621	0.574961	0.0549641	1.34344e-25
S_HDL_PL_pct	A07E	INTESTINAL ANTIINFLAMMATORY AGENTS	Model1	3909/114168	0.13388	0.0190715	2.23241e-12
S_HDL_PL_pct	A08A	ANTIOBESITY PREPARATIONS, EXCL. DIET PRODUCTS	Model1	303/117774	0.24122	0.0674149	0.000346177
S_HDL_PL_pct	A09A	DIGESTIVES, INCL. ENZYMES	Model1	74/118003	0.609477	0.136236	7.69504e-06
S_HDL_PL_pct	A10A	INSULINS AND ANALOGUES	Model1	1275/116802	0.50426	0.0330033	1.18397e-52
S_HDL_PL_pct	A10B	BLOOD GLUCOSE LOWERING DRUGS, EXCL. INSULINS	Model1	3841/114236	0.28714	0.0193927	1.47175e-49
S_HDL_PL_pct	A11A	MULTIVITAMINS, COMBINATIONS	Model1	1726/116351	0.0533009	0.0285495	0.0619088
S_HDL_PL_pct	A11B	MULTIVITAMINS, PLAIN	Model1	3729/114348	0.0132671	0.0195945	0.498356
S_HDL_PL_pct	A11C	VITAMIN A AND D, INCL. COMBINATIONS OF THE TWO	Model1	7247/110830	-0.0354572	0.0144096	0.0138693
S_HDL_PL_pct	A11D	VITAMIN B1, PLAIN AND IN COMBINATION WITH VITAMIN B6 AND B12	Model1	199/117878	0.801316	0.0831374	5.6044e-22
S_HDL_PL_pct	A11E	VITAMIN B-COMPLEX, INCL. COMBINATIONS	Model1	871/117206	0.206814	0.0398935	2.17348e-07
S_HDL_PL_pct	A11G	ASCORBIC ACID (VITAMIN C), INCL. COMBINATIONS	Model1	1906/116171	-0.00891594	0.0271393	0.742516
S_HDL_PL_pct	A11H	OTHER PLAIN VITAMIN PREPARATIONS	Model1	615/117462	-0.044236	0.0474487	0.351188
S_HDL_PL_pct	A11J	OTHER VITAMIN PRODUCTS, COMBINATIONS	Model1	159/117918	0.0389661	0.0930302	0.675323
S_HDL_PL_pct	A12A	CALCIUM	Model1	4447/113630	0.0874091	0.0181768	1.51998e-06
S_HDL_PL_pct	A12B	POTASSIUM	Model1	87/117990	0.00468032	0.12567	0.970291
S_HDL_PL_pct	A12C	OTHER MINERAL SUPPLEMENTS	Model1	1297/116780	-0.0105863	0.0327856	0.746775
S_HDL_PL_pct	A16A	OTHER ALIMENTARY TRACT AND METABOLISM PRODUCTS	Model1	4/118073	-0.166791	0.585914	0.775899
S_HDL_PL_pct	B01A	ANTITHROMBOTIC AGENTS	Model1	18020/100057	0.231314	0.00981687	1.77845e-122
S_HDL_PL_pct	B02A	ANTIFIBRINOLYTICS	Model1	142/117935	-0.194931	0.098505	0.0478299
S_HDL_PL_pct	B02B	VITAMIN K AND OTHER HEMOSTATICS	Model1	46/118031	0.175464	0.17278	0.309854
S_HDL_PL_pct	B03A	IRON PREPARATIONS	Model1	1223/116854	0.0849011	0.0337526	0.0118914
S_HDL_PL_pct	B03B	VITAMIN B12 AND FOLIC ACID	Model1	1646/116431	0.254766	0.0291186	2.17509e-18
S_HDL_PL_pct	B03X	OTHER ANTIANEMIC PREPARATIONS	Model1	30/118047	0.132666	0.213938	0.535183
S_HDL_PL_pct	B05X	I.V. SOLUTION ADDITIVES	Model1	38/118039	0.357277	0.190137	0.0602408
S_HDL_PL_pct	C01A	CARDIAC GLYCOSIDES	Model1	282/117795	0.449454	0.0699204	1.29719e-10
S_HDL_PL_pct	C01B	ANTIARRHYTHMICS, CLASS I AND III	Model1	308/117769	0.206041	0.0668757	0.00206386
S_HDL_PL_pct	C01D	VASODILATORS USED IN CARDIAC DISEASES	Model1	1508/116569	0.276479	0.0305252	1.35544e-19
S_HDL_PL_pct	C01E	OTHER CARDIAC PREPARATIONS	Model1	14927/103150	0.00367157	0.0103607	0.723059
S_HDL_PL_pct	C02A	ANTIADRENERGIC AGENTS, CENTRALLY ACTING	Model1	268/117809	0.0748893	0.0716773	0.296112
S_HDL_PL_pct	C02C	ANTIADRENERGIC AGENTS, PERIPHERALLY ACTING	Model1	1503/116574	0.272274	0.0305323	4.83227e-19
S_HDL_PL_pct	C02D	ARTERIOLAR SMOOTH MUSCLE, AGENTS ACTING ON	Model1	23/118054	-0.00474926	0.244314	0.984491
S_HDL_PL_pct	C03A	LOW-CEILING DIURETICS, THIAZIDES	Model1	7184/110893	0.155227	0.0144501	6.63228e-27
S_HDL_PL_pct	C03B	LOW-CEILING DIURETICS, EXCL. THIAZIDES	Model1	411/117666	0.20626	0.057967	0.000373513
S_HDL_PL_pct	C03C	HIGH-CEILING DIURETICS	Model1	1256/116821	0.223236	0.0333375	2.14802e-11
S_HDL_PL_pct	C03D	POTASSIUM-SPARING AGENTS	Model1	278/117799	0.165261	0.0703795	0.0188687
S_HDL_PL_pct	C03E	DIURETICS AND POTASSIUM-SPARING AGENTS IN COMBINATION	Model1	243/117834	0.0857509	0.0753101	0.254857
S_HDL_PL_pct	C04A	PERIPHERAL VASODILATORS	Model1	42/118035	0.1457	0.180824	0.420386
S_HDL_PL_pct	C05A	AGENTS FOR TREATMENT OF HEMORRHOIDS AND ANAL FISSURES FOR TOPICAL USE	Model1	2264/115813	0.235353	0.024922	3.6657e-21
S_HDL_PL_pct	C05B	ANTIVARICOSE THERAPY	Model1	11/118066	-0.171568	0.353247	0.627189
S_HDL_PL_pct	C05C	CAPILLARY STABILIZING AGENTS	Model1	10/118067	0.146106	0.370523	0.693343
S_HDL_PL_pct	C07A	BETA BLOCKING AGENTS	Model1	8027/110050	0.175699	0.0137247	1.70011e-37
S_HDL_PL_pct	C07B	BETA BLOCKING AGENTS AND THIAZIDES	Model1	116/117961	0.157503	0.108865	0.147964
S_HDL_PL_pct	C07C	BETA BLOCKING AGENTS AND OTHER DIURETICS	Model1	216/117861	0.0738071	0.0798364	0.355239
S_HDL_PL_pct	C07D	BETA BLOCKING AGENTS, THIAZIDES AND OTHER DIURETICS	Model1	2/118075	-0.352571	0.828377	0.670388
S_HDL_PL_pct	C07F	BETA BLOCKING AGENTS AND OTHER ANTIHYPERTENSIVES	Model1	9/118068	-0.248462	0.390559	0.524667
S_HDL_PL_pct	C08C	SELECTIVE CALCIUM CHANNEL BLOCKERS WITH MAINLY VASCULAR EFFECTS	Model1	7631/110446	0.198177	0.0140956	7.32545e-45
S_HDL_PL_pct	C08D	SELECTIVE CALCIUM CHANNEL BLOCKERS WITH DIRECT CARDIAC EFFECTS	Model1	1048/117029	0.18644	0.0364499	3.14269e-07
S_HDL_PL_pct	C08G	CALCIUM CHANNEL BLOCKERS AND DIURETICS	Model1	13/118064	0.406439	0.324952	0.211023
S_HDL_PL_pct	C09A	ACE INHIBITORS, PLAIN	Model1	11529/106548	0.220425	0.0116867	3.11211e-79
S_HDL_PL_pct	C09B	ACE INHIBITORS, COMBINATIONS	Model1	173/117904	0.260161	0.0891681	0.0035275
S_HDL_PL_pct	C09C	ANGIOTENSIN II ANTAGONISTS, PLAIN	Model1	4792/113285	0.160548	0.0174195	3.11638e-20
S_HDL_PL_pct	C09D	ANGIOTENSIN II ANTAGONISTS, COMBINATIONS	Model1	221/117856	0.160912	0.0789143	0.0414449
S_HDL_PL_pct	C10A	LIPID MODIFYING AGENTS, PLAIN	Model1	23847/94230	0.302913	0.00885731	4.44439e-255
S_HDL_PL_pct	D01A	ANTIFUNGALS FOR TOPICAL USE	Model1	560/117517	0.0214675	0.0496427	0.665422
S_HDL_PL_pct	D01B	ANTIFUNGALS FOR SYSTEMIC USE	Model1	234/117843	0.0312162	0.0766703	0.6839
S_HDL_PL_pct	D02A	EMOLLIENTS AND PROTECTIVES	Model1	689/117388	0.175318	0.044788	9.06849e-05
S_HDL_PL_pct	D04A	ANTIPRURITICS, INCL. ANTIHISTAMINES, ANESTHETICS, ETC.	Model1	41/118036	0.00286364	0.183011	0.987516
S_HDL_PL_pct	D05A	ANTIPSORIATICS FOR TOPICAL USE	Model1	444/117633	0.0850071	0.0557134	0.127064
S_HDL_PL_pct	D05B	ANTIPSORIATICS FOR SYSTEMIC USE	Model1	20/118057	0.458044	0.261972	0.0803892
S_HDL_PL_pct	D06A	ANTIBIOTICS FOR TOPICAL USE	Model1	421/117656	0.065502	0.0572126	0.252257
S_HDL_PL_pct	D06B	CHEMOTHERAPEUTICS FOR TOPICAL USE	Model1	235/117842	0.0163124	0.0765122	0.831171
S_HDL_PL_pct	D07A	CORTICOSTEROIDS, PLAIN	Model1	4467/113610	0.104549	0.0178885	5.09591e-09
S_HDL_PL_pct	D07C	CORTICOSTEROIDS, COMBINATIONS WITH ANTIBIOTICS	Model1	152/117925	0.02476	0.095097	0.794582
S_HDL_PL_pct	D07X	CORTICOSTEROIDS, OTHER COMBINATIONS	Model1	1546/116531	0.198756	0.0300041	3.50382e-11
S_HDL_PL_pct	D08A	ANTISEPTICS AND DISINFECTANTS	Model1	40/118037	0.0217796	0.185285	0.906427
S_HDL_PL_pct	D09A	MEDICATED DRESSINGS	Model1	26/118051	0.498283	0.229793	0.0301305
S_HDL_PL_pct	D10A	ANTI-ACNE PREPARATIONS FOR TOPICAL USE	Model1	274/117803	0.0671533	0.070856	0.343262
S_HDL_PL_pct	D11A	OTHER DERMATOLOGICAL PREPARATIONS	Model1	5393/112684	0.0272515	0.0164105	0.0967939
S_HDL_PL_pct	G01A	ANTIINFECTIVES AND ANTISEPTICS, EXCL. COMBINATIONS WITH CORTICOSTEROIDS	Model1	800/117277	0.0364184	0.0415854	0.381169
S_HDL_PL_pct	G02B	CONTRACEPTIVES FOR TOPICAL USE	Model1	343/117734	-0.0797153	0.0635598	0.20978
S_HDL_PL_pct	G02C	OTHER GYNECOLOGICALS	Model1	15077/103000	0.0137442	0.0103169	0.182798
S_HDL_PL_pct	G03A	HORMONAL CONTRACEPTIVES FOR SYSTEMIC USE	Model1	1244/116833	0.203527	0.0338803	1.89244e-09
S_HDL_PL_pct	G03B	ANDROGENS	Model1	158/117919	0.0112166	0.0933063	0.904315
S_HDL_PL_pct	G03C	ESTROGENS	Model1	2709/115368	0.297937	0.0229936	2.26642e-38
S_HDL_PL_pct	G03D	PROGESTOGENS	Model1	365/117712	-0.254947	0.0615604	3.4542e-05
S_HDL_PL_pct	G03F	PROGESTOGENS AND ESTROGENS IN COMBINATION	Model1	1581/116496	0.423605	0.0298188	9.17319e-46
S_HDL_PL_pct	G03G	GONADOTROPINS AND OTHER OVULATION STIMULANTS	Model1	4/118073	0.183998	0.585775	0.753438
S_HDL_PL_pct	G03H	ANTIANDROGENS	Model1	32/118045	1.53507	0.207135	1.26212e-13
S_HDL_PL_pct	G03X	OTHER SEX HORMONES AND MODULATORS OF THE GENITAL SYSTEM	Model1	120/117957	0.478923	0.107066	7.71426e-06
S_HDL_PL_pct	G04B	Urologicals	Model1	1740/116337	0.0123177	0.0283569	0.664012
S_HDL_PL_pct	G04C	DRUGS USED IN BENIGN PROSTATIC HYPERTROPHY	Model1	1624/116453	0.0986799	0.0296491	0.000874184
S_HDL_PL_pct	H01A	ANTERIOR PITUITARY LOBE HORMONES AND ANALOGUES	Model1	26/118051	0.422935	0.229782	0.0656833
S_HDL_PL_pct	H01B	POSTERIOR PITUITARY LOBE HORMONES	Model1	35/118042	0.366424	0.198054	0.0642979
S_HDL_PL_pct	H01C	HYPOTHALAMIC HORMONES	Model1	10/118067	0.248231	0.370491	0.502856
S_HDL_PL_pct	H02A	CORTICOSTEROIDS FOR SYSTEMIC USE, PLAIN	Model1	1352/116725	0.222079	0.0320556	4.29183e-12
S_HDL_PL_pct	H03A	THYROID PREPARATIONS	Model1	6546/111531	0.013146	0.0150966	0.383867
S_HDL_PL_pct	H03B	ANTITHYROID PREPARATIONS	Model1	92/117985	0.115885	0.122199	0.342962
S_HDL_PL_pct	H04A	GLYCOGENOLYTIC HORMONES	Model1	1/118076	0.10409	1.17156	0.929203
S_HDL_PL_pct	H05B	ANTI-PARATHYROID AGENTS	Model1	1/118076	0.740506	1.17156	0.527342
S_HDL_PL_pct	J01A	TETRACYCLINES	Model1	644/117433	0.0878146	0.0463009	0.0578822
S_HDL_PL_pct	J01C	BETA-LACTAM ANTIBACTERIALS, PENICILLINS	Model1	333/117744	0.166856	0.0642927	0.00945313
S_HDL_PL_pct	J01D	OTHER BETA-LACTAM ANTIBACTERIALS	Model1	105/117972	0.154476	0.114421	0.176995
S_HDL_PL_pct	J01E	SULFONAMIDES AND TRIMETHOPRIM	Model1	150/117927	-0.140408	0.0957248	0.142435
S_HDL_PL_pct	J01F	MACROLIDES, LINCOSAMIDES AND STREPTOGRAMINS	Model1	159/117918	0.0927263	0.0929744	0.318606
S_HDL_PL_pct	J01X	OTHER ANTIBACTERIALS	Model1	136/117941	0.0581688	0.100531	0.562848
S_HDL_PL_pct	J02A	ANTIMYCOTICS FOR SYSTEMIC USE	Model1	51/118026	0.0638358	0.164097	0.697268
S_HDL_PL_pct	J04A	DRUGS FOR TREATMENT OF TUBERCULOSIS	Model1	3/118074	0.357136	0.676429	0.59752
S_HDL_PL_pct	J05A	DIRECT ACTING ANTIVIRALS	Model1	229/117848	0.154831	0.077565	0.04592
S_HDL_PL_pct	J07B	VIRAL VACCINES	Model1	49/118028	0.234529	0.167435	0.161302
S_HDL_PL_pct	L01A	ALKYLATING AGENTS	Model1	15/118062	0.311936	0.302528	0.302496
S_HDL_PL_pct	L01B	ANTIMETABOLITES	Model1	675/117402	0.170326	0.0452451	0.000166951
S_HDL_PL_pct	L01X	OTHER ANTINEOPLASTIC AGENTS	Model1	171/117906	0.178692	0.089673	0.0462958
S_HDL_PL_pct	L02A	HORMONES AND RELATED AGENTS	Model1	134/117943	0.309025	0.101273	0.00227822
S_HDL_PL_pct	L02B	HORMONE ANTAGONISTS AND RELATED AGENTS	Model1	829/117248	0.324304	0.0409327	2.34117e-15
S_HDL_PL_pct	L03A	IMMUNOSTIMULANTS	Model1	32/118045	0.0631707	0.207176	0.760432
S_HDL_PL_pct	L04A	IMMUNOSUPPRESSANTS	Model1	1068/117009	0.130528	0.0360237	0.000290899
S_HDL_PL_pct	M01A	ANTIINFLAMMATORY AND ANTIRHEUMATIC PRODUCTS, NON-STEROIDS	Model1	25364/92713	0.0086843	0.00836346	0.299103
S_HDL_PL_pct	M01C	SPECIFIC ANTIRHEUMATIC AGENTS	Model1	9/118068	0.17878	0.390524	0.647101
S_HDL_PL_pct	M02A	TOPICAL PRODUCTS FOR JOINT AND MUSCULAR PAIN	Model1	17639/100438	0.0232201	0.00963159	0.0159181
S_HDL_PL_pct	M03B	MUSCLE RELAXANTS, CENTRALLY ACTING AGENTS	Model1	172/117905	-0.0891355	0.0893972	0.318732
S_HDL_PL_pct	M03C	MUSCLE RELAXANTS, DIRECTLY ACTING AGENTS	Model1	2/118075	0.534072	0.828474	0.519158
S_HDL_PL_pct	M04A	ANTIGOUT PREPARATIONS	Model1	1427/116650	0.467186	0.0313747	4.21734e-50
S_HDL_PL_pct	M05B	DRUGS AFFECTING BONE STRUCTURE AND MINERALIZATION	Model1	2058/116019	0.0884951	0.0262509	0.00074886
S_HDL_PL_pct	N02A	OPIOIDS	Model1	6261/111816	0.157587	0.0152916	6.81978e-25
S_HDL_PL_pct	N02B	OTHER ANALGESICS AND ANTIPYRETICS	Model1	35187/82890	0.115692	0.00753551	3.81271e-53
S_HDL_PL_pct	N02C	ANTIMIGRAINE PREPARATIONS	Model1	1381/116696	-0.0771545	0.0318025	0.0152654
S_HDL_PL_pct	N03A	ANTIEPILEPTICS	Model1	2074/116003	0.16352	0.0259593	3.00455e-10
S_HDL_PL_pct	N04A	ANTICHOLINERGIC AGENTS	Model1	74/118003	0.0157136	0.13626	0.908191
S_HDL_PL_pct	N04B	DOPAMINERGIC AGENTS	Model1	281/117796	0.0794234	0.0699947	0.256501
S_HDL_PL_pct	N05A	ANTIPSYCHOTICS	Model1	926/117151	0.0233075	0.0386583	0.54657
S_HDL_PL_pct	N05B	ANXIOLYTICS	Model1	492/117585	0.253075	0.0529356	1.74804e-06
S_HDL_PL_pct	N05C	HYPNOTICS AND SEDATIVES	Model1	850/117227	0.115323	0.0403614	0.00427393
S_HDL_PL_pct	N06A	ANTIDEPRESSANTS	Model1	8800/109277	0.106946	0.013042	2.42497e-16
S_HDL_PL_pct	N06B	PSYCHOSTIMULANTS, AGENTS USED FOR ADHD AND NOOTROPICS	Model1	23/118054	-0.0875265	0.244329	0.720171
S_HDL_PL_pct	N06C	PSYCHOLEPTICS AND PSYCHOANALEPTICS IN COMBINATION	Model1	27/118050	0.097073	0.225525	0.666882
S_HDL_PL_pct	N06D	ANTI-DEMENTIA DRUGS	Model1	650/117427	-0.00945913	0.0461607	0.837637
S_HDL_PL_pct	N07A	PARASYMPATHOMIMETICS	Model1	45/118032	0.206436	0.174683	0.237295
S_HDL_PL_pct	N07B	DRUGS USED IN ADDICTIVE DISORDERS	Model1	181/117896	0.354329	0.0871458	4.7871e-05
S_HDL_PL_pct	N07C	ANTIVERTIGO PREPARATIONS	Model1	437/117640	0.0432725	0.0561833	0.441182
S_HDL_PL_pct	P01A	AGENTS AGAINST AMOEBIASIS AND OTHER PROTOZOAL DISEASES	Model1	55/118022	-0.0689728	0.158008	0.662464
S_HDL_PL_pct	P01B	ANTIMALARIALS	Model1	1056/117021	0.165773	0.0362689	4.86698e-06
S_HDL_PL_pct	R01A	DECONGESTANTS AND OTHER NASAL PREPARATIONS FOR TOPICAL USE	Model1	5811/112266	0.0682575	0.015781	1.52445e-05
S_HDL_PL_pct	R01B	NASAL DECONGESTANTS FOR SYSTEMIC USE	Model1	50/118027	-0.0709239	0.165726	0.668683
S_HDL_PL_pct	R03A	ADRENERGICS, INHALANTS	Model1	7772/110305	0.0928202	0.0137565	1.51242e-11
S_HDL_PL_pct	R03B	OTHER DRUGS FOR OBSTRUCTIVE AIRWAY DISEASES, INHALANTS	Model1	5288/112789	0.0735153	0.0164996	8.37438e-06
S_HDL_PL_pct	R03C	ADRENERGICS FOR SYSTEMIC USE	Model1	5155/112922	0.0799805	0.0166952	1.66468e-06
S_HDL_PL_pct	R03D	OTHER SYSTEMIC DRUGS FOR OBSTRUCTIVE AIRWAY DISEASES	Model1	420/117657	0.196076	0.0572873	0.000620289
S_HDL_PL_pct	R05C	EXPECTORANTS, EXCL. COMBINATIONS WITH COUGH SUPPRESSANTS	Model1	115/117962	0.203193	0.109329	0.0630925
S_HDL_PL_pct	R05D	COUGH SUPPRESSANTS, EXCL. COMBINATIONS WITH EXPECTORANTS	Model1	592/117485	0.124649	0.0483796	0.0099822
S_HDL_PL_pct	R06A	ANTIHISTAMINES FOR SYSTEMIC USE	Model1	3820/114257	0.0851222	0.0192858	1.01696e-05
S_HDL_PL_pct	S01A	ANTIINFECTIVES	Model1	786/117291	0.0913526	0.041938	0.0293873
S_HDL_PL_pct	S01B	ANTIINFLAMMATORY AGENTS	Model1	4014/114063	0.103791	0.0188365	3.5934e-08
S_HDL_PL_pct	S01C	ANTIINFLAMMATORY AGENTS AND ANTIINFECTIVES IN COMBINATION	Model1	1204/116873	0.231766	0.0339466	8.68955e-12
S_HDL_PL_pct	S01E	ANTIGLAUCOMA PREPARATIONS AND MIOTICS	Model1	1390/116687	0.035868	0.0316785	0.257533
S_HDL_PL_pct	S01F	MYDRIATICS AND CYCLOPLEGICS	Model1	24/118053	0.356009	0.239175	0.136624
S_HDL_PL_pct	S01G	DECONGESTANTS AND ANTIALLERGICS	Model1	372/117705	0.170189	0.0608541	0.00516406
S_HDL_PL_pct	S01K	SURGICAL AIDS	Model1	245/117832	0.229323	0.0749896	0.00222819
S_HDL_PL_pct	S01X	OTHER OPHTHALMOLOGICALS	Model1	1116/116961	0.00941557	0.0353019	0.789689
S_HDL_PL_pct	S02A	ANTIINFECTIVES	Model1	112/117965	0.149677	0.110756	0.176565
S_HDL_PL_pct	S02B	CORTICOSTEROIDS	Model1	1268/116809	0.226928	0.0330877	6.99815e-12
S_HDL_PL_pct	S02C	CORTICOSTEROIDS AND ANTIINFECTIVES IN COMBINATION	Model1	74/118003	-0.0629351	0.136234	0.644108
S_HDL_PL_pct	S03A	ANTIINFECTIVES	Model1	104/117973	0.159431	0.114929	0.165379
S_HDL_PL_pct	S03C	CORTICOSTEROIDS AND ANTIINFECTIVES IN COMBINATION	Model1	5/118072	-0.187523	0.523929	0.720406
S_HDL_PL_pct	V03A	ALL OTHER THERAPEUTIC PRODUCTS	Model1	256/117821	0.340715	0.0733267	3.37915e-06
S_HDL_PL_pct	V06D	OTHER NUTRIENTS	Model1	150/117927	-0.0200664	0.0957547	0.834011
S_HDL_PL_pct	A07A	INTESTINAL ANTIINFECTIVES	Model1	23/118054	-0.133339	0.244323	0.58524
S_HDL_PL_pct	B05C	IRRIGATING SOLUTIONS	Model1	108/117969	0.0634571	0.11281	0.573767
S_HDL_PL_pct	J01G	AMINOGLYCOSIDE ANTIBACTERIALS	Model1	2/118075	-0.548075	0.828381	0.508215
S_HDL_PL_pct	R02A	THROAT PREPARATIONS	Model1	14433/103644	0.0054273	0.0105196	0.605909
S_HDL_PL_pct	S03B	CORTICOSTEROIDS	Model1	954/117123	0.262583	0.0381011	5.53914e-12
S_HDL_PL_pct	C01C	CARDIAC STIMULANTS EXCL. CARDIAC GLYCOSIDES	Model1	29/118048	0.308186	0.21758	0.156654
S_HDL_PL_pct	G02A	OXYTOCICS	Model1	5/118072	-0.0837685	0.524096	0.873012
S_HDL_PL_pct	V04C	OTHER DIAGNOSTIC AGENTS	Model1	36/118041	0.237497	0.195309	0.223985
S_HDL_PL_pct	D02B	PROTECTIVES AGAINST UV-RADIATION	Model1	11/118066	0.203951	0.353298	0.563752
S_HDL_PL_pct	D03A	CICATRIZANTS	Model1	6/118071	-0.48588	0.478345	0.309749
S_HDL_PL_pct	D03B	ENZYMES	Model1	23/118054	0.274326	0.244396	0.261668
S_HDL_PL_pct	M09A	OTHER DRUGS FOR DISORDERS OF THE MUSCULO-SKELETAL SYSTEM	Model1	23/118054	0.274326	0.244396	0.261668
S_HDL_PL_pct	J01B	AMPHENICOLS	Model1	4/118073	0.0693808	0.585778	0.905717
S_HDL_PL_pct	D10B	ANTI-ACNE PREPARATIONS FOR SYSTEMIC USE	Model1	1/118076	2.05386	1.17153	0.0795794
S_HDL_PL_pct	J04B	DRUGS FOR TREATMENT OF LEPRA	Model1	13/118064	0.0682275	0.324945	0.833695
S_HDL_PL_pct	J01M	QUINOLONE ANTIBACTERIALS	Model1	61/118016	0.436196	0.15003	0.00364528
S_HDL_PL_pct	N01A	ANESTHETICS, GENERAL	Model1	40/118037	0.45495	0.185261	0.0140613
S_HDL_PL_pct	P03A	ECTOPARASITICIDES, INCL. SCABICIDES	Model1	11/118066	-0.708402	0.353286	0.0449461
S_HDL_C_pct	A01A	STOMATOLOGICAL PREPARATIONS	Model1	17021/101056	-0.356842	0.0154407	6.64702e-118
S_HDL_C_pct	A02A	ANTACIDS	Model1	256/117821	-0.442839	0.113386	9.40472e-05
S_HDL_C_pct	A02B	DRUGS FOR PEPTIC ULCER AND GASTRO-OESOPHAGEAL REFLUX DISEASE (GORD)	Model1	13978/104099	-0.40176	0.0164626	3.25264e-131
S_HDL_C_pct	A03A	Drugs for functional gastrointestinal disorders	Model1	1031/117046	-0.390205	0.0567235	6.05435e-12
S_HDL_C_pct	A03B	BELLADONNA AND DERIVATIVES, PLAIN	Model1	139/117938	-0.729883	0.15376	2.06809e-06
S_HDL_C_pct	A03C	ANTISPASMODICS IN COMBINATION WITH PSYCHOLEPTICS	Model1	12/118065	-1.29419	0.522978	0.013338
S_HDL_C_pct	A03F	PROPULSIVES	Model1	384/117693	-0.321509	0.0926113	0.000517566
S_HDL_C_pct	A04A	ANTIEMETICS AND ANTINAUSEANTS	Model1	26/118051	-1.12418	0.355309	0.00155681
S_HDL_C_pct	A05A	BILE THERAPY	Model1	65/118012	-1.44443	0.224754	1.30888e-10
S_HDL_C_pct	A06A	Drugs for constipation	Model1	2000/116077	-0.167087	0.0409666	4.53344e-05
S_HDL_C_pct	A07D	ANTIPROPULSIVES	Model1	456/117621	-1.15322	0.0849639	6.2256e-42
S_HDL_C_pct	A07E	INTESTINAL ANTIINFLAMMATORY AGENTS	Model1	3909/114168	-0.187443	0.0294913	2.08012e-10
S_HDL_C_pct	A08A	ANTIOBESITY PREPARATIONS, EXCL. DIET PRODUCTS	Model1	303/117774	-0.89421	0.104217	9.57517e-18
S_HDL_C_pct	A09A	DIGESTIVES, INCL. ENZYMES	Model1	74/118003	-1.14094	0.210653	6.09978e-08
S_HDL_C_pct	A10A	INSULINS AND ANALOGUES	Model1	1275/116802	-0.762505	0.0510351	1.98872e-50
S_HDL_C_pct	A10B	BLOOD GLUCOSE LOWERING DRUGS, EXCL. INSULINS	Model1	3841/114236	-0.977351	0.0298796	1.27443e-233
S_HDL_C_pct	A11A	MULTIVITAMINS, COMBINATIONS	Model1	1726/116351	-0.0217973	0.0441466	0.621484
S_HDL_C_pct	A11B	MULTIVITAMINS, PLAIN	Model1	3729/114348	0.056416	0.0302985	0.0626051
S_HDL_C_pct	A11C	VITAMIN A AND D, INCL. COMBINATIONS OF THE TWO	Model1	7247/110830	0.0744434	0.022281	0.000834693
S_HDL_C_pct	A11D	VITAMIN B1, PLAIN AND IN COMBINATION WITH VITAMIN B6 AND B12	Model1	199/117878	-1.03157	0.128571	1.03789e-15
S_HDL_C_pct	A11E	VITAMIN B-COMPLEX, INCL. COMBINATIONS	Model1	871/117206	-0.183359	0.0616919	0.00295766
S_HDL_C_pct	A11G	ASCORBIC ACID (VITAMIN C), INCL. COMBINATIONS	Model1	1906/116171	0.0880438	0.0419647	0.0359035
S_HDL_C_pct	A11H	OTHER PLAIN VITAMIN PREPARATIONS	Model1	615/117462	0.157018	0.0733687	0.032347
S_HDL_C_pct	A11J	OTHER VITAMIN PRODUCTS, COMBINATIONS	Model1	159/117918	0.137871	0.143852	0.33785
S_HDL_C_pct	A12A	CALCIUM	Model1	4447/113630	0.0110199	0.0281094	0.695032
S_HDL_C_pct	A12B	POTASSIUM	Model1	87/117990	-0.0426676	0.194323	0.826206
S_HDL_C_pct	A12C	OTHER MINERAL SUPPLEMENTS	Model1	1297/116780	0.124153	0.050695	0.0143259
S_HDL_C_pct	A16A	OTHER ALIMENTARY TRACT AND METABOLISM PRODUCTS	Model1	4/118073	0.880573	0.905994	0.331081
S_HDL_C_pct	B01A	ANTITHROMBOTIC AGENTS	Model1	18020/100057	-0.405979	0.0151695	2.59266e-157
S_HDL_C_pct	B02A	ANTIFIBRINOLYTICS	Model1	142/117935	0.348055	0.152317	0.0223106
S_HDL_C_pct	B02B	VITAMIN K AND OTHER HEMOSTATICS	Model1	46/118031	-0.329161	0.267169	0.217939
S_HDL_C_pct	B03A	IRON PREPARATIONS	Model1	1223/116854	-0.224672	0.0521889	1.67145e-05
S_HDL_C_pct	B03B	VITAMIN B12 AND FOLIC ACID	Model1	1646/116431	-0.417825	0.0450242	1.72205e-20
S_HDL_C_pct	B03X	OTHER ANTIANEMIC PREPARATIONS	Model1	30/118047	-1.05231	0.330799	0.00146745
S_HDL_C_pct	B05X	I.V. SOLUTION ADDITIVES	Model1	38/118039	-0.748273	0.294005	0.0109259
S_HDL_C_pct	C01A	CARDIAC GLYCOSIDES	Model1	282/117795	-1.23381	0.108077	3.60669e-30
S_HDL_C_pct	C01B	ANTIARRHYTHMICS, CLASS I AND III	Model1	308/117769	-0.279817	0.103411	0.00681339
S_HDL_C_pct	C01D	VASODILATORS USED IN CARDIAC DISEASES	Model1	1508/116569	-0.600406	0.047185	4.57212e-37
S_HDL_C_pct	C01E	OTHER CARDIAC PREPARATIONS	Model1	14927/103150	-0.121281	0.0160168	3.69966e-14
S_HDL_C_pct	C02A	ANTIADRENERGIC AGENTS, CENTRALLY ACTING	Model1	268/117809	-0.450126	0.110827	4.87876e-05
S_HDL_C_pct	C02C	ANTIADRENERGIC AGENTS, PERIPHERALLY ACTING	Model1	1503/116574	-0.410157	0.0472128	3.75451e-18
S_HDL_C_pct	C02D	ARTERIOLAR SMOOTH MUSCLE, AGENTS ACTING ON	Model1	23/118054	-0.422883	0.37778	0.262977
S_HDL_C_pct	C03A	LOW-CEILING DIURETICS, THIAZIDES	Model1	7184/110893	-0.429318	0.0223201	2.5422e-82
S_HDL_C_pct	C03B	LOW-CEILING DIURETICS, EXCL. THIAZIDES	Model1	411/117666	-0.436707	0.08963	1.10434e-06
S_HDL_C_pct	C03C	HIGH-CEILING DIURETICS	Model1	1256/116821	-0.875271	0.0514965	1.0375e-64
S_HDL_C_pct	C03D	POTASSIUM-SPARING AGENTS	Model1	278/117799	-0.907478	0.108798	7.44891e-17
S_HDL_C_pct	C03E	DIURETICS AND POTASSIUM-SPARING AGENTS IN COMBINATION	Model1	243/117834	-0.575649	0.11644	7.67488e-07
S_HDL_C_pct	C04A	PERIPHERAL VASODILATORS	Model1	42/118035	-0.177293	0.279608	0.526032
S_HDL_C_pct	C05A	AGENTS FOR TREATMENT OF HEMORRHOIDS AND ANAL FISSURES FOR TOPICAL USE	Model1	2264/115813	-0.408697	0.038533	2.85945e-26
S_HDL_C_pct	C05B	ANTIVARICOSE THERAPY	Model1	11/118066	-0.166011	0.546225	0.761186
S_HDL_C_pct	C05C	CAPILLARY STABILIZING AGENTS	Model1	10/118067	-0.271798	0.572938	0.635221
S_HDL_C_pct	C07A	BETA BLOCKING AGENTS	Model1	8027/110050	-0.687703	0.0211427	4.72941e-231
S_HDL_C_pct	C07B	BETA BLOCKING AGENTS AND THIAZIDES	Model1	116/117961	-0.579947	0.168331	0.000570689
S_HDL_C_pct	C07C	BETA BLOCKING AGENTS AND OTHER DIURETICS	Model1	216/117861	-0.608224	0.123439	8.34689e-07
S_HDL_C_pct	C07D	BETA BLOCKING AGENTS, THIAZIDES AND OTHER DIURETICS	Model1	2/118075	0.450878	1.28092	0.724842
S_HDL_C_pct	C07F	BETA BLOCKING AGENTS AND OTHER ANTIHYPERTENSIVES	Model1	9/118068	-0.494376	0.60392	0.413009
S_HDL_C_pct	C08C	SELECTIVE CALCIUM CHANNEL BLOCKERS WITH MAINLY VASCULAR EFFECTS	Model1	7631/110446	-0.333627	0.0217926	7.46167e-53
S_HDL_C_pct	C08D	SELECTIVE CALCIUM CHANNEL BLOCKERS WITH DIRECT CARDIAC EFFECTS	Model1	1048/117029	-0.230236	0.0563646	4.41491e-05
S_HDL_C_pct	C08G	CALCIUM CHANNEL BLOCKERS AND DIURETICS	Model1	13/118064	-0.30629	0.502475	0.542153
S_HDL_C_pct	C09A	ACE INHIBITORS, PLAIN	Model1	11529/106548	-0.463692	0.0180479	3.59193e-145
S_HDL_C_pct	C09B	ACE INHIBITORS, COMBINATIONS	Model1	173/117904	-0.380006	0.137881	0.0058514
S_HDL_C_pct	C09C	ANGIOTENSIN II ANTAGONISTS, PLAIN	Model1	4792/113285	-0.438922	0.0269152	1.0133e-59
S_HDL_C_pct	C09D	ANGIOTENSIN II ANTAGONISTS, COMBINATIONS	Model1	221/117856	-0.302896	0.122024	0.0130562
S_HDL_C_pct	C10A	LIPID MODIFYING AGENTS, PLAIN	Model1	23847/94230	-0.483045	0.0136917	3.10633e-271
S_HDL_C_pct	D01A	ANTIFUNGALS FOR TOPICAL USE	Model1	560/117517	-0.0524315	0.0767623	0.494585
S_HDL_C_pct	D01B	ANTIFUNGALS FOR SYSTEMIC USE	Model1	234/117843	0.117902	0.118555	0.319985
S_HDL_C_pct	D02A	EMOLLIENTS AND PROTECTIVES	Model1	689/117388	-0.375074	0.0692514	6.1026e-08
S_HDL_C_pct	D04A	ANTIPRURITICS, INCL. ANTIHISTAMINES, ANESTHETICS, ETC.	Model1	41/118036	-0.540308	0.282985	0.0562243
S_HDL_C_pct	D05A	ANTIPSORIATICS FOR TOPICAL USE	Model1	444/117633	-0.266884	0.0861469	0.00194872
S_HDL_C_pct	D05B	ANTIPSORIATICS FOR SYSTEMIC USE	Model1	20/118057	-1.1262	0.405079	0.00543353
S_HDL_C_pct	D06A	ANTIBIOTICS FOR TOPICAL USE	Model1	421/117656	-0.0888833	0.0884677	0.315045
S_HDL_C_pct	D06B	CHEMOTHERAPEUTICS FOR TOPICAL USE	Model1	235/117842	-0.0212634	0.118311	0.857369
S_HDL_C_pct	D07A	CORTICOSTEROIDS, PLAIN	Model1	4467/113610	-0.146756	0.0276617	1.12641e-07
S_HDL_C_pct	D07C	CORTICOSTEROIDS, COMBINATIONS WITH ANTIBIOTICS	Model1	152/117925	-0.207918	0.147047	0.157378
S_HDL_C_pct	D07X	CORTICOSTEROIDS, OTHER COMBINATIONS	Model1	1546/116531	-0.316486	0.0463947	9.04641e-12
S_HDL_C_pct	D08A	ANTISEPTICS AND DISINFECTANTS	Model1	40/118037	-0.205341	0.286505	0.473555
S_HDL_C_pct	D09A	MEDICATED DRESSINGS	Model1	26/118051	-0.862711	0.355327	0.0151866
S_HDL_C_pct	D10A	ANTI-ACNE PREPARATIONS FOR TOPICAL USE	Model1	274/117803	-0.0846369	0.109565	0.43983
S_HDL_C_pct	D11A	OTHER DERMATOLOGICAL PREPARATIONS	Model1	5393/112684	-0.167364	0.0253711	4.22318e-11
S_HDL_C_pct	G01A	ANTIINFECTIVES AND ANTISEPTICS, EXCL. COMBINATIONS WITH CORTICOSTEROIDS	Model1	800/117277	-0.00579889	0.0643036	0.928144
S_HDL_C_pct	G02B	CONTRACEPTIVES FOR TOPICAL USE	Model1	343/117734	0.238822	0.0982805	0.0151002
S_HDL_C_pct	G02C	OTHER GYNECOLOGICALS	Model1	15077/103000	-0.142624	0.0159478	3.83315e-19
S_HDL_C_pct	G03A	HORMONAL CONTRACEPTIVES FOR SYSTEMIC USE	Model1	1244/116833	-0.157613	0.052395	0.00262876
S_HDL_C_pct	G03B	ANDROGENS	Model1	158/117919	-0.345381	0.144276	0.0166722
S_HDL_C_pct	G03C	ESTROGENS	Model1	2709/115368	-0.45128	0.035556	6.9145e-37
S_HDL_C_pct	G03D	PROGESTOGENS	Model1	365/117712	0.483563	0.0951871	3.77753e-07
S_HDL_C_pct	G03F	PROGESTOGENS AND ESTROGENS IN COMBINATION	Model1	1581/116496	-0.471761	0.0461276	1.53214e-24
S_HDL_C_pct	G03G	GONADOTROPINS AND OTHER OVULATION STIMULANTS	Model1	4/118073	0.591648	0.905781	0.513634
S_HDL_C_pct	G03H	ANTIANDROGENS	Model1	32/118045	-2.11273	0.320307	4.24304e-11
S_HDL_C_pct	G03X	OTHER SEX HORMONES AND MODULATORS OF THE GENITAL SYSTEM	Model1	120/117957	-0.466627	0.165564	0.00482711
S_HDL_C_pct	G04B	Urologicals	Model1	1740/116337	-0.180755	0.0438451	3.7491e-05
S_HDL_C_pct	G04C	DRUGS USED IN BENIGN PROSTATIC HYPERTROPHY	Model1	1624/116453	0.0411075	0.0458484	0.369936
S_HDL_C_pct	H01A	ANTERIOR PITUITARY LOBE HORMONES AND ANALOGUES	Model1	26/118051	-1.23904	0.355297	0.00048802
S_HDL_C_pct	H01B	POSTERIOR PITUITARY LOBE HORMONES	Model1	35/118042	-0.734351	0.306247	0.0164906
S_HDL_C_pct	H01C	HYPOTHALAMIC HORMONES	Model1	10/118067	-0.11999	0.57289	0.8341
S_HDL_C_pct	H02A	CORTICOSTEROIDS FOR SYSTEMIC USE, PLAIN	Model1	1352/116725	-0.323959	0.0495686	6.36239e-11
S_HDL_C_pct	H03A	THYROID PREPARATIONS	Model1	6546/111531	-0.24532	0.023333	7.65436e-26
S_HDL_C_pct	H03B	ANTITHYROID PREPARATIONS	Model1	92/117985	-0.0725745	0.188956	0.700919
S_HDL_C_pct	H04A	GLYCOGENOLYTIC HORMONES	Model1	1/118076	-0.84574	1.81157	0.640605
S_HDL_C_pct	H05B	ANTI-PARATHYROID AGENTS	Model1	1/118076	-0.692618	1.81158	0.702218
S_HDL_C_pct	J01A	TETRACYCLINES	Model1	644/117433	-0.100696	0.0715954	0.159592
S_HDL_C_pct	J01C	BETA-LACTAM ANTIBACTERIALS, PENICILLINS	Model1	333/117744	-0.315377	0.0994142	0.00151247
S_HDL_C_pct	J01D	OTHER BETA-LACTAM ANTIBACTERIALS	Model1	105/117972	-0.133295	0.176929	0.451223
S_HDL_C_pct	J01E	SULFONAMIDES AND TRIMETHOPRIM	Model1	150/117927	-0.0164424	0.14802	0.911552
S_HDL_C_pct	J01F	MACROLIDES, LINCOSAMIDES AND STREPTOGRAMINS	Model1	159/117918	-0.0976459	0.143766	0.497013
S_HDL_C_pct	J01X	OTHER ANTIBACTERIALS	Model1	136/117941	-0.246247	0.155449	0.113173
S_HDL_C_pct	J02A	ANTIMYCOTICS FOR SYSTEMIC USE	Model1	51/118026	-0.0875546	0.253743	0.730056
S_HDL_C_pct	J04A	DRUGS FOR TREATMENT OF TUBERCULOSIS	Model1	3/118074	0.206764	1.04596	0.843297
S_HDL_C_pct	J05A	DIRECT ACTING ANTIVIRALS	Model1	229/117848	-0.35946	0.119936	0.00272619
S_HDL_C_pct	J07B	VIRAL VACCINES	Model1	49/118028	-0.388369	0.258904	0.133604
S_HDL_C_pct	L01A	ALKYLATING AGENTS	Model1	15/118062	-1.15409	0.467788	0.0136221
S_HDL_C_pct	L01B	ANTIMETABOLITES	Model1	675/117402	-0.277117	0.069962	7.4692e-05
S_HDL_C_pct	L01X	OTHER ANTINEOPLASTIC AGENTS	Model1	171/117906	-0.571497	0.138653	3.76234e-05
S_HDL_C_pct	L02A	HORMONES AND RELATED AGENTS	Model1	134/117943	-0.569715	0.156595	0.000274738
S_HDL_C_pct	L02B	HORMONE ANTAGONISTS AND RELATED AGENTS	Model1	829/117248	-0.590657	0.0632877	1.04729e-20
S_HDL_C_pct	L03A	IMMUNOSTIMULANTS	Model1	32/118045	-0.750287	0.320348	0.0191771
S_HDL_C_pct	L04A	IMMUNOSUPPRESSANTS	Model1	1068/117009	-0.318987	0.0556988	1.02468e-08
S_HDL_C_pct	M01A	ANTIINFLAMMATORY AND ANTIRHEUMATIC PRODUCTS, NON-STEROIDS	Model1	25364/92713	-0.128455	0.012927	2.93643e-23
S_HDL_C_pct	M01C	SPECIFIC ANTIRHEUMATIC AGENTS	Model1	9/118068	-0.956748	0.603861	0.113109
S_HDL_C_pct	M02A	TOPICAL PRODUCTS FOR JOINT AND MUSCULAR PAIN	Model1	17639/100438	-0.211626	0.0148809	7.37833e-46
S_HDL_C_pct	M03B	MUSCLE RELAXANTS, CENTRALLY ACTING AGENTS	Model1	172/117905	-0.173563	0.138234	0.209274
S_HDL_C_pct	M03C	MUSCLE RELAXANTS, DIRECTLY ACTING AGENTS	Model1	2/118075	-0.261699	1.28107	0.838134
S_HDL_C_pct	M04A	ANTIGOUT PREPARATIONS	Model1	1427/116650	-1.03464	0.0484666	6.38974e-101
S_HDL_C_pct	M05B	DRUGS AFFECTING BONE STRUCTURE AND MINERALIZATION	Model1	2058/116019	0.0481726	0.0405935	0.235345
S_HDL_C_pct	N02A	OPIOIDS	Model1	6261/111816	-0.694236	0.0235695	5.36477e-190
S_HDL_C_pct	N02B	OTHER ANALGESICS AND ANTIPYRETICS	Model1	35187/82890	-0.335074	0.0116229	4.036e-182
S_HDL_C_pct	N02C	ANTIMIGRAINE PREPARATIONS	Model1	1381/116696	-0.0753363	0.0491768	0.125538
S_HDL_C_pct	N03A	ANTIEPILEPTICS	Model1	2074/116003	-0.394804	0.040131	7.89096e-23
S_HDL_C_pct	N04A	ANTICHOLINERGIC AGENTS	Model1	74/118003	0.0167386	0.210699	0.93668
S_HDL_C_pct	N04B	DOPAMINERGIC AGENTS	Model1	281/117796	0.0405265	0.108233	0.70808
S_HDL_C_pct	N05A	ANTIPSYCHOTICS	Model1	926/117151	-0.502681	0.0597595	4.084e-17
S_HDL_C_pct	N05B	ANXIOLYTICS	Model1	492/117585	-0.706315	0.0818362	6.16463e-18
S_HDL_C_pct	N05C	HYPNOTICS AND SEDATIVES	Model1	850/117227	-0.537669	0.0623933	6.93119e-18
S_HDL_C_pct	N06A	ANTIDEPRESSANTS	Model1	8800/109277	-0.525235	0.0201145	7.08304e-150
S_HDL_C_pct	N06B	PSYCHOSTIMULANTS, AGENTS USED FOR ADHD AND NOOTROPICS	Model1	23/118054	-0.496458	0.377803	0.188827
S_HDL_C_pct	N06C	PSYCHOLEPTICS AND PSYCHOANALEPTICS IN COMBINATION	Model1	27/118050	0.117595	0.348728	0.735959
S_HDL_C_pct	N06D	ANTI-DEMENTIA DRUGS	Model1	650/117427	0.120951	0.0713773	0.0901665
S_HDL_C_pct	N07A	PARASYMPATHOMIMETICS	Model1	45/118032	0.0264475	0.270113	0.922002
S_HDL_C_pct	N07B	DRUGS USED IN ADDICTIVE DISORDERS	Model1	181/117896	-0.885806	0.134738	4.90938e-11
S_HDL_C_pct	N07C	ANTIVERTIGO PREPARATIONS	Model1	437/117640	-0.367092	0.0868698	2.38299e-05
S_HDL_C_pct	P01A	AGENTS AGAINST AMOEBIASIS AND OTHER PROTOZOAL DISEASES	Model1	55/118022	0.219359	0.244326	0.369288
S_HDL_C_pct	P01B	ANTIMALARIALS	Model1	1056/117021	-0.437436	0.056073	6.18238e-15
S_HDL_C_pct	R01A	DECONGESTANTS AND OTHER NASAL PREPARATIONS FOR TOPICAL USE	Model1	5811/112266	-0.0825361	0.0244028	0.000719212
S_HDL_C_pct	R01B	NASAL DECONGESTANTS FOR SYSTEMIC USE	Model1	50/118027	0.0625935	0.256262	0.807033
S_HDL_C_pct	R03A	ADRENERGICS, INHALANTS	Model1	7772/110305	-0.0924742	0.0212741	1.3825e-05
S_HDL_C_pct	R03B	OTHER DRUGS FOR OBSTRUCTIVE AIRWAY DISEASES, INHALANTS	Model1	5288/112789	-0.0806183	0.0255144	0.00157961
S_HDL_C_pct	R03C	ADRENERGICS FOR SYSTEMIC USE	Model1	5155/112922	-0.113422	0.0258162	1.11667e-05
S_HDL_C_pct	R03D	OTHER SYSTEMIC DRUGS FOR OBSTRUCTIVE AIRWAY DISEASES	Model1	420/117657	-0.133857	0.0885868	0.130785
S_HDL_C_pct	R05C	EXPECTORANTS, EXCL. COMBINATIONS WITH COUGH SUPPRESSANTS	Model1	115/117962	0.0475378	0.169057	0.778562
S_HDL_C_pct	R05D	COUGH SUPPRESSANTS, EXCL. COMBINATIONS WITH EXPECTORANTS	Model1	592/117485	-0.627655	0.074789	4.81724e-17
S_HDL_C_pct	R06A	ANTIHISTAMINES FOR SYSTEMIC USE	Model1	3820/114257	-0.241774	0.0298157	5.15436e-16
S_HDL_C_pct	S01A	ANTIINFECTIVES	Model1	786/117291	-0.102158	0.0648492	0.115187
S_HDL_C_pct	S01B	ANTIINFLAMMATORY AGENTS	Model1	4014/114063	-0.426616	0.029104	1.3155e-48
S_HDL_C_pct	S01C	ANTIINFLAMMATORY AGENTS AND ANTIINFECTIVES IN COMBINATION	Model1	1204/116873	-0.347293	0.0524921	3.70345e-11
S_HDL_C_pct	S01E	ANTIGLAUCOMA PREPARATIONS AND MIOTICS	Model1	1390/116687	-0.0991587	0.0489839	0.0429401
S_HDL_C_pct	S01F	MYDRIATICS AND CYCLOPLEGICS	Model1	24/118053	-0.528146	0.369836	0.153279
S_HDL_C_pct	S01G	DECONGESTANTS AND ANTIALLERGICS	Model1	372/117705	-0.295903	0.0940978	0.00166338
S_HDL_C_pct	S01K	SURGICAL AIDS	Model1	245/117832	-0.437808	0.115954	0.000159631
S_HDL_C_pct	S01X	OTHER OPHTHALMOLOGICALS	Model1	1116/116961	-0.085697	0.0545867	0.116435
S_HDL_C_pct	S02A	ANTIINFECTIVES	Model1	112/117965	-0.292113	0.171261	0.0880745
S_HDL_C_pct	S02B	CORTICOSTEROIDS	Model1	1268/116809	-0.332994	0.0511644	7.63017e-11
S_HDL_C_pct	S02C	CORTICOSTEROIDS AND ANTIINFECTIVES IN COMBINATION	Model1	74/118003	-0.281372	0.210657	0.181653
S_HDL_C_pct	S03A	ANTIINFECTIVES	Model1	104/117973	-0.268709	0.177715	0.130529
S_HDL_C_pct	S03C	CORTICOSTEROIDS AND ANTIINFECTIVES IN COMBINATION	Model1	5/118072	0.539787	0.81015	0.505233
S_HDL_C_pct	V03A	ALL OTHER THERAPEUTIC PRODUCTS	Model1	256/117821	-0.662486	0.113379	5.13681e-09
S_HDL_C_pct	V06D	OTHER NUTRIENTS	Model1	150/117927	0.112985	0.148065	0.44542
S_HDL_C_pct	A07A	INTESTINAL ANTIINFECTIVES	Model1	23/118054	-0.150229	0.377797	0.690892
S_HDL_C_pct	B05C	IRRIGATING SOLUTIONS	Model1	108/117969	-0.0535353	0.174437	0.758918
S_HDL_C_pct	J01G	AMINOGLYCOSIDE ANTIBACTERIALS	Model1	2/118075	0.417177	1.28093	0.744664
S_HDL_C_pct	R02A	THROAT PREPARATIONS	Model1	14433/103644	-0.127137	0.0162622	5.41312e-15
S_HDL_C_pct	S03B	CORTICOSTEROIDS	Model1	954/117123	-0.365163	0.058918	5.74372e-10
S_HDL_C_pct	C01C	CARDIAC STIMULANTS EXCL. CARDIAC GLYCOSIDES	Model1	29/118048	-0.271495	0.336445	0.419696
S_HDL_C_pct	G02A	OXYTOCICS	Model1	5/118072	0.795556	0.810405	0.326261
S_HDL_C_pct	V04C	OTHER DIAGNOSTIC AGENTS	Model1	36/118041	-0.0510921	0.302008	0.86566
S_HDL_C_pct	D02B	PROTECTIVES AGAINST UV-RADIATION	Model1	11/118066	0.200396	0.546304	0.713753
S_HDL_C_pct	D03A	CICATRIZANTS	Model1	6/118071	0.941574	0.739661	0.203027
S_HDL_C_pct	D03B	ENZYMES	Model1	23/118054	-0.0976712	0.377911	0.79606
S_HDL_C_pct	M09A	OTHER DRUGS FOR DISORDERS OF THE MUSCULO-SKELETAL SYSTEM	Model1	23/118054	-0.0976712	0.377911	0.79606
S_HDL_C_pct	J01B	AMPHENICOLS	Model1	4/118073	0.229933	0.905786	0.799613
S_HDL_C_pct	D10B	ANTI-ACNE PREPARATIONS FOR SYSTEMIC USE	Model1	1/118076	-2.19172	1.81154	0.226332
S_HDL_C_pct	J04B	DRUGS FOR TREATMENT OF LEPRA	Model1	13/118064	0.239231	0.502462	0.633991
S_HDL_C_pct	J01M	QUINOLONE ANTIBACTERIALS	Model1	61/118016	-0.716025	0.23199	0.00202612
S_HDL_C_pct	N01A	ANESTHETICS, GENERAL	Model1	40/118037	-0.962461	0.286462	0.00078016
S_HDL_C_pct	P03A	ECTOPARASITICIDES, INCL. SCABICIDES	Model1	11/118066	0.341362	0.546294	0.532059
S_HDL_CE_pct	A01A	STOMATOLOGICAL PREPARATIONS	Model1	17021/101056	-0.1552	0.0154508	9.89482e-24
S_HDL_CE_pct	A02A	ANTACIDS	Model1	256/117821	-0.297408	0.113257	0.00864134
S_HDL_CE_pct	A02B	DRUGS FOR PEPTIC ULCER AND GASTRO-OESOPHAGEAL REFLUX DISEASE (GORD)	Model1	13978/104099	-0.260978	0.0164671	1.64858e-56
S_HDL_CE_pct	A03A	Drugs for functional gastrointestinal disorders	Model1	1031/117046	-0.299244	0.0566614	1.28516e-07
S_HDL_CE_pct	A03B	BELLADONNA AND DERIVATIVES, PLAIN	Model1	139/117938	-0.649648	0.153582	2.33899e-05
S_HDL_CE_pct	A03C	ANTISPASMODICS IN COMBINATION WITH PSYCHOLEPTICS	Model1	12/118065	-1.16046	0.522365	0.0263162
S_HDL_CE_pct	A03F	PROPULSIVES	Model1	384/117693	-0.258549	0.0925039	0.0051908
S_HDL_CE_pct	A04A	ANTIEMETICS AND ANTINAUSEANTS	Model1	26/118051	-1.13264	0.354891	0.00141567
S_HDL_CE_pct	A05A	BILE THERAPY	Model1	65/118012	-1.82995	0.224465	3.59957e-16
S_HDL_CE_pct	A06A	Drugs for constipation	Model1	2000/116077	-0.099346	0.0409202	0.0151922
S_HDL_CE_pct	A07D	ANTIPROPULSIVES	Model1	456/117621	-1.04451	0.0848756	8.79637e-35
S_HDL_CE_pct	A07E	INTESTINAL ANTIINFLAMMATORY AGENTS	Model1	3909/114168	-0.181752	0.0294569	6.84631e-10
S_HDL_CE_pct	A08A	ANTIOBESITY PREPARATIONS, EXCL. DIET PRODUCTS	Model1	303/117774	-0.563594	0.104114	6.20059e-08
S_HDL_CE_pct	A09A	DIGESTIVES, INCL. ENZYMES	Model1	74/118003	-1.29241	0.210397	8.13819e-10
S_HDL_CE_pct	A10A	INSULINS AND ANALOGUES	Model1	1275/116802	-0.625311	0.0509907	1.49791e-34
S_HDL_CE_pct	A10B	BLOOD GLUCOSE LOWERING DRUGS, EXCL. INSULINS	Model1	3841/114236	-0.600698	0.0299284	1.8607e-89
S_HDL_CE_pct	A11A	MULTIVITAMINS, COMBINATIONS	Model1	1726/116351	-0.0258041	0.0440946	0.558416
S_HDL_CE_pct	A11B	MULTIVITAMINS, PLAIN	Model1	3729/114348	0.0606963	0.0302628	0.0448971
S_HDL_CE_pct	A11C	VITAMIN A AND D, INCL. COMBINATIONS OF THE TWO	Model1	7247/110830	0.0332199	0.0222556	0.135531
S_HDL_CE_pct	A11D	VITAMIN B1, PLAIN AND IN COMBINATION WITH VITAMIN B6 AND B12	Model1	199/117878	-1.24136	0.128403	4.21785e-22
S_HDL_CE_pct	A11E	VITAMIN B-COMPLEX, INCL. COMBINATIONS	Model1	871/117206	-0.223225	0.0616182	0.000291651
S_HDL_CE_pct	A11G	ASCORBIC ACID (VITAMIN C), INCL. COMBINATIONS	Model1	1906/116171	0.0308009	0.041916	0.462448
S_HDL_CE_pct	A11H	OTHER PLAIN VITAMIN PREPARATIONS	Model1	615/117462	0.114979	0.073283	0.116656
S_HDL_CE_pct	A11J	OTHER VITAMIN PRODUCTS, COMBINATIONS	Model1	159/117918	0.130402	0.143683	0.364106
S_HDL_CE_pct	A12A	CALCIUM	Model1	4447/113630	-0.0442809	0.028076	0.114757
S_HDL_CE_pct	A12B	POTASSIUM	Model1	87/117990	0.0746244	0.194094	0.700627
S_HDL_CE_pct	A12C	OTHER MINERAL SUPPLEMENTS	Model1	1297/116780	0.0854981	0.050636	0.0913207
S_HDL_CE_pct	A16A	OTHER ALIMENTARY TRACT AND METABOLISM PRODUCTS	Model1	4/118073	1.35282	0.904922	0.134928
S_HDL_CE_pct	B01A	ANTITHROMBOTIC AGENTS	Model1	18020/100057	-0.198328	0.0151866	5.9747e-39
S_HDL_CE_pct	B02A	ANTIFIBRINOLYTICS	Model1	142/117935	0.348247	0.152138	0.0220799
S_HDL_CE_pct	B02B	VITAMIN K AND OTHER HEMOSTATICS	Model1	46/118031	-0.307302	0.266855	0.249501
S_HDL_CE_pct	B03A	IRON PREPARATIONS	Model1	1223/116854	-0.178925	0.052129	0.000598599
S_HDL_CE_pct	B03B	VITAMIN B12 AND FOLIC ACID	Model1	1646/116431	-0.367159	0.044975	3.28252e-16
S_HDL_CE_pct	B03X	OTHER ANTIANEMIC PREPARATIONS	Model1	30/118047	-0.908422	0.330413	0.00597219
S_HDL_CE_pct	B05X	I.V. SOLUTION ADDITIVES	Model1	38/118039	-0.924539	0.293655	0.00164215
S_HDL_CE_pct	C01A	CARDIAC GLYCOSIDES	Model1	282/117795	-1.14661	0.107958	2.44734e-26
S_HDL_CE_pct	C01B	ANTIARRHYTHMICS, CLASS I AND III	Model1	308/117769	-0.224527	0.10329	0.0297261
S_HDL_CE_pct	C01D	VASODILATORS USED IN CARDIAC DISEASES	Model1	1508/116569	-0.255766	0.0471559	5.84503e-08
S_HDL_CE_pct	C01E	OTHER CARDIAC PREPARATIONS	Model1	14927/103150	-0.0973274	0.0159994	1.18167e-09
S_HDL_CE_pct	C02A	ANTIADRENERGIC AGENTS, CENTRALLY ACTING	Model1	268/117809	-0.29806	0.110701	0.00709338
S_HDL_CE_pct	C02C	ANTIADRENERGIC AGENTS, PERIPHERALLY ACTING	Model1	1503/116574	-0.155481	0.0471702	0.000980374
S_HDL_CE_pct	C02D	ARTERIOLAR SMOOTH MUSCLE, AGENTS ACTING ON	Model1	23/118054	-0.500529	0.377335	0.184682
S_HDL_CE_pct	C03A	LOW-CEILING DIURETICS, THIAZIDES	Model1	7184/110893	-0.225046	0.0223191	6.70938e-24
S_HDL_CE_pct	C03B	LOW-CEILING DIURETICS, EXCL. THIAZIDES	Model1	411/117666	-0.2115	0.0895314	0.0181634
S_HDL_CE_pct	C03C	HIGH-CEILING DIURETICS	Model1	1256/116821	-0.653075	0.0514637	7.10063e-37
S_HDL_CE_pct	C03D	POTASSIUM-SPARING AGENTS	Model1	278/117799	-0.823437	0.108676	3.56162e-14
S_HDL_CE_pct	C03E	DIURETICS AND POTASSIUM-SPARING AGENTS IN COMBINATION	Model1	243/117834	-0.314699	0.116312	0.00681802
S_HDL_CE_pct	C04A	PERIPHERAL VASODILATORS	Model1	42/118035	-0.141388	0.279279	0.612674
S_HDL_CE_pct	C05A	AGENTS FOR TREATMENT OF HEMORRHOIDS AND ANAL FISSURES FOR TOPICAL USE	Model1	2264/115813	-0.311272	0.0384953	6.22482e-16
S_HDL_CE_pct	C05B	ANTIVARICOSE THERAPY	Model1	11/118066	0.070075	0.545582	0.8978
S_HDL_CE_pct	C05C	CAPILLARY STABILIZING AGENTS	Model1	10/118067	-0.098616	0.572264	0.863182
S_HDL_CE_pct	C07A	BETA BLOCKING AGENTS	Model1	8027/110050	-0.483978	0.0211654	1.78919e-115
S_HDL_CE_pct	C07B	BETA BLOCKING AGENTS AND THIAZIDES	Model1	116/117961	-0.412971	0.168137	0.0140448
S_HDL_CE_pct	C07C	BETA BLOCKING AGENTS AND OTHER DIURETICS	Model1	216/117861	-0.418974	0.1233	0.000679015
S_HDL_CE_pct	C07D	BETA BLOCKING AGENTS, THIAZIDES AND OTHER DIURETICS	Model1	2/118075	0.870444	1.27941	0.496285
S_HDL_CE_pct	C07F	BETA BLOCKING AGENTS AND OTHER ANTIHYPERTENSIVES	Model1	9/118068	-0.197162	0.60321	0.743779
S_HDL_CE_pct	C08C	SELECTIVE CALCIUM CHANNEL BLOCKERS WITH MAINLY VASCULAR EFFECTS	Model1	7631/110446	-0.124239	0.0217855	1.18127e-08
S_HDL_CE_pct	C08D	SELECTIVE CALCIUM CHANNEL BLOCKERS WITH DIRECT CARDIAC EFFECTS	Model1	1048/117029	0.0209247	0.0563022	0.710154
S_HDL_CE_pct	C08G	CALCIUM CHANNEL BLOCKERS AND DIURETICS	Model1	13/118064	0.0585411	0.501884	0.907143
S_HDL_CE_pct	C09A	ACE INHIBITORS, PLAIN	Model1	11529/106548	-0.236268	0.018064	4.5889e-39
S_HDL_CE_pct	C09B	ACE INHIBITORS, COMBINATIONS	Model1	173/117904	-0.221533	0.137722	0.107716
S_HDL_CE_pct	C09C	ANGIOTENSIN II ANTAGONISTS, PLAIN	Model1	4792/113285	-0.231653	0.0269053	7.39709e-18
S_HDL_CE_pct	C09D	ANGIOTENSIN II ANTAGONISTS, COMBINATIONS	Model1	221/117856	-0.0921708	0.121883	0.449518
S_HDL_CE_pct	C10A	LIPID MODIFYING AGENTS, PLAIN	Model1	23847/94230	-0.195946	0.0137357	3.92588e-46
S_HDL_CE_pct	D01A	ANTIFUNGALS FOR TOPICAL USE	Model1	560/117517	-0.0329559	0.076672	0.667321
S_HDL_CE_pct	D01B	ANTIFUNGALS FOR SYSTEMIC USE	Model1	234/117843	0.118534	0.118415	0.316827
S_HDL_CE_pct	D02A	EMOLLIENTS AND PROTECTIVES	Model1	689/117388	-0.269617	0.0691741	9.71821e-05
S_HDL_CE_pct	D04A	ANTIPRURITICS, INCL. ANTIHISTAMINES, ANESTHETICS, ETC.	Model1	41/118036	-0.52087	0.282653	0.0653619
S_HDL_CE_pct	D05A	ANTIPSORIATICS FOR TOPICAL USE	Model1	444/117633	-0.200592	0.086047	0.019745
S_HDL_CE_pct	D05B	ANTIPSORIATICS FOR SYSTEMIC USE	Model1	20/118057	-1.03089	0.404604	0.0108385
S_HDL_CE_pct	D06A	ANTIBIOTICS FOR TOPICAL USE	Model1	421/117656	-0.0506841	0.0883639	0.56625
S_HDL_CE_pct	D06B	CHEMOTHERAPEUTICS FOR TOPICAL USE	Model1	235/117842	-0.0673247	0.118171	0.568867
S_HDL_CE_pct	D07A	CORTICOSTEROIDS, PLAIN	Model1	4467/113610	-0.124133	0.0276301	7.04049e-06
S_HDL_CE_pct	D07C	CORTICOSTEROIDS, COMBINATIONS WITH ANTIBIOTICS	Model1	152/117925	-0.104589	0.146875	0.476405
S_HDL_CE_pct	D07X	CORTICOSTEROIDS, OTHER COMBINATIONS	Model1	1546/116531	-0.361349	0.0463373	6.32945e-15
S_HDL_CE_pct	D08A	ANTISEPTICS AND DISINFECTANTS	Model1	40/118037	-0.105607	0.286168	0.712101
S_HDL_CE_pct	D09A	MEDICATED DRESSINGS	Model1	26/118051	-0.81153	0.35491	0.0222221
S_HDL_CE_pct	D10A	ANTI-ACNE PREPARATIONS FOR TOPICAL USE	Model1	274/117803	-0.0924771	0.109436	0.398092
S_HDL_CE_pct	D11A	OTHER DERMATOLOGICAL PREPARATIONS	Model1	5393/112684	-0.15054	0.0253421	2.85273e-09
S_HDL_CE_pct	G01A	ANTIINFECTIVES AND ANTISEPTICS, EXCL. COMBINATIONS WITH CORTICOSTEROIDS	Model1	800/117277	-0.00920162	0.064228	0.886081
S_HDL_CE_pct	G02B	CONTRACEPTIVES FOR TOPICAL USE	Model1	343/117734	0.285401	0.0981638	0.00364521
S_HDL_CE_pct	G02C	OTHER GYNECOLOGICALS	Model1	15077/103000	-0.114478	0.0159309	6.71558e-13
S_HDL_CE_pct	G03A	HORMONAL CONTRACEPTIVES FOR SYSTEMIC USE	Model1	1244/116833	-0.00967274	0.0523354	0.853369
S_HDL_CE_pct	G03B	ANDROGENS	Model1	158/117919	-0.340599	0.144106	0.0181034
S_HDL_CE_pct	G03C	ESTROGENS	Model1	2709/115368	-0.505565	0.0355079	5.8024e-46
S_HDL_CE_pct	G03D	PROGESTOGENS	Model1	365/117712	0.592463	0.0950699	4.62463e-10
S_HDL_CE_pct	G03F	PROGESTOGENS AND ESTROGENS IN COMBINATION	Model1	1581/116496	-0.502916	0.0460705	9.94169e-28
S_HDL_CE_pct	G03G	GONADOTROPINS AND OTHER OVULATION STIMULANTS	Model1	4/118073	0.424287	0.904716	0.63909
S_HDL_CE_pct	G03H	ANTIANDROGENS	Model1	32/118045	-2.07433	0.319932	8.98878e-11
S_HDL_CE_pct	G03X	OTHER SEX HORMONES AND MODULATORS OF THE GENITAL SYSTEM	Model1	120/117957	-0.509383	0.165368	0.00206844
S_HDL_CE_pct	G04B	Urologicals	Model1	1740/116337	-0.0841544	0.0437959	0.0546696
S_HDL_CE_pct	G04C	DRUGS USED IN BENIGN PROSTATIC HYPERTROPHY	Model1	1624/116453	0.118091	0.0457933	0.00991627
S_HDL_CE_pct	H01A	ANTERIOR PITUITARY LOBE HORMONES AND ANALOGUES	Model1	26/118051	-1.08251	0.354884	0.00228639
S_HDL_CE_pct	H01B	POSTERIOR PITUITARY LOBE HORMONES	Model1	35/118042	-0.746227	0.305886	0.0147067
S_HDL_CE_pct	H01C	HYPOTHALAMIC HORMONES	Model1	10/118067	0.171075	0.572216	0.764964
S_HDL_CE_pct	H02A	CORTICOSTEROIDS FOR SYSTEMIC USE, PLAIN	Model1	1352/116725	-0.402988	0.0495053	3.98111e-16
S_HDL_CE_pct	H03A	THYROID PREPARATIONS	Model1	6546/111531	-0.178009	0.0233106	2.25095e-14
S_HDL_CE_pct	H03B	ANTITHYROID PREPARATIONS	Model1	92/117985	-0.102598	0.188734	0.58671
S_HDL_CE_pct	H04A	GLYCOGENOLYTIC HORMONES	Model1	1/118076	-0.784273	1.80944	0.6647
S_HDL_CE_pct	H05B	ANTI-PARATHYROID AGENTS	Model1	1/118076	-0.127268	1.80944	0.943927
S_HDL_CE_pct	J01A	TETRACYCLINES	Model1	644/117433	-0.0735769	0.0715114	0.303537
S_HDL_CE_pct	J01C	BETA-LACTAM ANTIBACTERIALS, PENICILLINS	Model1	333/117744	-0.322833	0.099297	0.00114955
S_HDL_CE_pct	J01D	OTHER BETA-LACTAM ANTIBACTERIALS	Model1	105/117972	-0.0919094	0.176721	0.603008
S_HDL_CE_pct	J01E	SULFONAMIDES AND TRIMETHOPRIM	Model1	150/117927	0.0460416	0.147846	0.755485
S_HDL_CE_pct	J01F	MACROLIDES, LINCOSAMIDES AND STREPTOGRAMINS	Model1	159/117918	-0.107774	0.143597	0.452938
S_HDL_CE_pct	J01X	OTHER ANTIBACTERIALS	Model1	136/117941	-0.18	0.155267	0.246337
S_HDL_CE_pct	J02A	ANTIMYCOTICS FOR SYSTEMIC USE	Model1	51/118026	-0.224944	0.253444	0.374785
S_HDL_CE_pct	J04A	DRUGS FOR TREATMENT OF TUBERCULOSIS	Model1	3/118074	0.196752	1.04473	0.85062
S_HDL_CE_pct	J05A	DIRECT ACTING ANTIVIRALS	Model1	229/117848	-0.385583	0.119794	0.001288
S_HDL_CE_pct	J07B	VIRAL VACCINES	Model1	49/118028	-0.230848	0.258601	0.37203
S_HDL_CE_pct	L01A	ALKYLATING AGENTS	Model1	15/118062	-1.01954	0.46724	0.0291075
S_HDL_CE_pct	L01B	ANTIMETABOLITES	Model1	675/117402	-0.273112	0.0698797	9.2993e-05
S_HDL_CE_pct	L01X	OTHER ANTINEOPLASTIC AGENTS	Model1	171/117906	-0.445322	0.138494	0.00130272
S_HDL_CE_pct	L02A	HORMONES AND RELATED AGENTS	Model1	134/117943	-0.530524	0.156412	0.000694484
S_HDL_CE_pct	L02B	HORMONE ANTAGONISTS AND RELATED AGENTS	Model1	829/117248	-0.535117	0.0632173	2.59664e-17
S_HDL_CE_pct	L03A	IMMUNOSTIMULANTS	Model1	32/118045	-0.723414	0.319971	0.023769
S_HDL_CE_pct	L04A	IMMUNOSUPPRESSANTS	Model1	1068/117009	-0.363541	0.0556309	6.39193e-11
S_HDL_CE_pct	M01A	ANTIINFLAMMATORY AND ANTIRHEUMATIC PRODUCTS, NON-STEROIDS	Model1	25364/92713	-0.113008	0.012913	2.13341e-18
S_HDL_CE_pct	M01C	SPECIFIC ANTIRHEUMATIC AGENTS	Model1	9/118068	-0.751959	0.603153	0.212505
S_HDL_CE_pct	M02A	TOPICAL PRODUCTS FOR JOINT AND MUSCULAR PAIN	Model1	17639/100438	-0.176406	0.0148673	1.86838e-32
S_HDL_CE_pct	M03B	MUSCLE RELAXANTS, CENTRALLY ACTING AGENTS	Model1	172/117905	-0.163674	0.138072	0.23585
S_HDL_CE_pct	M03C	MUSCLE RELAXANTS, DIRECTLY ACTING AGENTS	Model1	2/118075	0.137495	1.27956	0.914428
S_HDL_CE_pct	M04A	ANTIGOUT PREPARATIONS	Model1	1427/116650	-0.811687	0.0484454	6.19018e-63
S_HDL_CE_pct	M05B	DRUGS AFFECTING BONE STRUCTURE AND MINERALIZATION	Model1	2058/116019	-0.0433256	0.0405457	0.28527
S_HDL_CE_pct	N02A	OPIOIDS	Model1	6261/111816	-0.548975	0.0235741	1.11423e-119
S_HDL_CE_pct	N02B	OTHER ANALGESICS AND ANTIPYRETICS	Model1	35187/82890	-0.193482	0.0116364	5.20782e-62
S_HDL_CE_pct	N02C	ANTIMIGRAINE PREPARATIONS	Model1	1381/116696	-0.0572185	0.0491191	0.244065
S_HDL_CE_pct	N03A	ANTIEPILEPTICS	Model1	2074/116003	-0.416786	0.0400819	2.58644e-25
S_HDL_CE_pct	N04A	ANTICHOLINERGIC AGENTS	Model1	74/118003	0.0201129	0.210451	0.923862
S_HDL_CE_pct	N04B	DOPAMINERGIC AGENTS	Model1	281/117796	0.0377915	0.108106	0.726656
S_HDL_CE_pct	N05A	ANTIPSYCHOTICS	Model1	926/117151	-0.463951	0.0596917	7.75988e-15
S_HDL_CE_pct	N05B	ANXIOLYTICS	Model1	492/117585	-0.667305	0.0817426	3.28632e-16
S_HDL_CE_pct	N05C	HYPNOTICS AND SEDATIVES	Model1	850/117227	-0.474404	0.0623242	2.72133e-14
S_HDL_CE_pct	N06A	ANTIDEPRESSANTS	Model1	8800/109277	-0.473374	0.0201016	2.46427e-122
S_HDL_CE_pct	N06B	PSYCHOSTIMULANTS, AGENTS USED FOR ADHD AND NOOTROPICS	Model1	23/118054	-0.622182	0.377357	0.0991936
S_HDL_CE_pct	N06C	PSYCHOLEPTICS AND PSYCHOANALEPTICS IN COMBINATION	Model1	27/118050	0.312694	0.348317	0.369331
S_HDL_CE_pct	N06D	ANTI-DEMENTIA DRUGS	Model1	650/117427	0.0833597	0.0712937	0.242308
S_HDL_CE_pct	N07A	PARASYMPATHOMIMETICS	Model1	45/118032	-0.0475542	0.269795	0.860089
S_HDL_CE_pct	N07B	DRUGS USED IN ADDICTIVE DISORDERS	Model1	181/117896	-0.839051	0.134582	4.54769e-10
S_HDL_CE_pct	N07C	ANTIVERTIGO PREPARATIONS	Model1	437/117640	-0.262044	0.0867708	0.00252866
S_HDL_CE_pct	P01A	AGENTS AGAINST AMOEBIASIS AND OTHER PROTOZOAL DISEASES	Model1	55/118022	0.289602	0.244038	0.235345
S_HDL_CE_pct	P01B	ANTIMALARIALS	Model1	1056/117021	-0.245426	0.0560169	1.18086e-05
S_HDL_CE_pct	R01A	DECONGESTANTS AND OTHER NASAL PREPARATIONS FOR TOPICAL USE	Model1	5811/112266	-0.0596153	0.0243747	0.014455
S_HDL_CE_pct	R01B	NASAL DECONGESTANTS FOR SYSTEMIC USE	Model1	50/118027	0.12047	0.255961	0.637887
S_HDL_CE_pct	R03A	ADRENERGICS, INHALANTS	Model1	7772/110305	-0.017027	0.0212507	0.422992
S_HDL_CE_pct	R03B	OTHER DRUGS FOR OBSTRUCTIVE AIRWAY DISEASES, INHALANTS	Model1	5288/112789	-0.0170854	0.0254854	0.502603
S_HDL_CE_pct	R03C	ADRENERGICS FOR SYSTEMIC USE	Model1	5155/112922	-0.0430743	0.0257876	0.0948531
S_HDL_CE_pct	R03D	OTHER SYSTEMIC DRUGS FOR OBSTRUCTIVE AIRWAY DISEASES	Model1	420/117657	-0.040208	0.0884833	0.649532
S_HDL_CE_pct	R05C	EXPECTORANTS, EXCL. COMBINATIONS WITH COUGH SUPPRESSANTS	Model1	115/117962	-0.00945781	0.168858	0.955334
S_HDL_CE_pct	R05D	COUGH SUPPRESSANTS, EXCL. COMBINATIONS WITH EXPECTORANTS	Model1	592/117485	-0.531988	0.0747072	1.07776e-12
S_HDL_CE_pct	R06A	ANTIHISTAMINES FOR SYSTEMIC USE	Model1	3820/114257	-0.189917	0.0297838	1.8182e-10
S_HDL_CE_pct	S01A	ANTIINFECTIVES	Model1	786/117291	-0.0950403	0.064773	0.142302
S_HDL_CE_pct	S01B	ANTIINFLAMMATORY AGENTS	Model1	4014/114063	-0.41451	0.0290712	4.33815e-46
S_HDL_CE_pct	S01C	ANTIINFLAMMATORY AGENTS AND ANTIINFECTIVES IN COMBINATION	Model1	1204/116873	-0.425845	0.0524254	4.59636e-16
S_HDL_CE_pct	S01E	ANTIGLAUCOMA PREPARATIONS AND MIOTICS	Model1	1390/116687	-0.0954102	0.0489263	0.0511689
S_HDL_CE_pct	S01F	MYDRIATICS AND CYCLOPLEGICS	Model1	24/118053	-0.478898	0.369401	0.194834
S_HDL_CE_pct	S01G	DECONGESTANTS AND ANTIALLERGICS	Model1	372/117705	-0.241072	0.0939883	0.0103214
S_HDL_CE_pct	S01K	SURGICAL AIDS	Model1	245/117832	-0.347144	0.11582	0.00272462
S_HDL_CE_pct	S01X	OTHER OPHTHALMOLOGICALS	Model1	1116/116961	-0.0976791	0.0545223	0.0732085
S_HDL_CE_pct	S02A	ANTIINFECTIVES	Model1	112/117965	-0.325342	0.171059	0.0571832
S_HDL_CE_pct	S02B	CORTICOSTEROIDS	Model1	1268/116809	-0.412382	0.0510993	7.08226e-16
S_HDL_CE_pct	S02C	CORTICOSTEROIDS AND ANTIINFECTIVES IN COMBINATION	Model1	74/118003	-0.121207	0.21041	0.56458
S_HDL_CE_pct	S03A	ANTIINFECTIVES	Model1	104/117973	-0.327626	0.177505	0.0649335
S_HDL_CE_pct	S03C	CORTICOSTEROIDS AND ANTIINFECTIVES IN COMBINATION	Model1	5/118072	0.899546	0.809193	0.266288
S_HDL_CE_pct	V03A	ALL OTHER THERAPEUTIC PRODUCTS	Model1	256/117821	-0.573092	0.11325	4.18929e-07
S_HDL_CE_pct	V06D	OTHER NUTRIENTS	Model1	150/117927	0.112351	0.147891	0.44744
S_HDL_CE_pct	A07A	INTESTINAL ANTIINFECTIVES	Model1	23/118054	-0.241103	0.377352	0.522867
S_HDL_CE_pct	B05C	IRRIGATING SOLUTIONS	Model1	108/117969	-0.110854	0.174232	0.52462
S_HDL_CE_pct	J01G	AMINOGLYCOSIDE ANTIBACTERIALS	Model1	2/118075	0.277513	1.27942	0.828282
S_HDL_CE_pct	R02A	THROAT PREPARATIONS	Model1	14433/103644	-0.104225	0.0162445	1.40397e-10
S_HDL_CE_pct	S03B	CORTICOSTEROIDS	Model1	954/117123	-0.471298	0.0588422	1.16187e-15
S_HDL_CE_pct	C01C	CARDIAC STIMULANTS EXCL. CARDIAC GLYCOSIDES	Model1	29/118048	-0.283069	0.336049	0.399597
S_HDL_CE_pct	G02A	OXYTOCICS	Model1	5/118072	0.592216	0.809452	0.464399
S_HDL_CE_pct	V04C	OTHER DIAGNOSTIC AGENTS	Model1	36/118041	0.166317	0.301652	0.581392
S_HDL_CE_pct	D02B	PROTECTIVES AGAINST UV-RADIATION	Model1	11/118066	0.247089	0.54566	0.650675
S_HDL_CE_pct	D03A	CICATRIZANTS	Model1	6/118071	0.704609	0.738793	0.340222
S_HDL_CE_pct	D03B	ENZYMES	Model1	23/118054	0.0464198	0.377467	0.902125
S_HDL_CE_pct	M09A	OTHER DRUGS FOR DISORDERS OF THE MUSCULO-SKELETAL SYSTEM	Model1	23/118054	0.0464198	0.377467	0.902125
S_HDL_CE_pct	J01B	AMPHENICOLS	Model1	4/118073	0.168842	0.90472	0.851956
S_HDL_CE_pct	D10B	ANTI-ACNE PREPARATIONS FOR SYSTEMIC USE	Model1	1/118076	-1.20388	1.80942	0.505834
S_HDL_CE_pct	J04B	DRUGS FOR TREATMENT OF LEPRA	Model1	13/118064	0.451563	0.501869	0.368249
S_HDL_CE_pct	J01M	QUINOLONE ANTIBACTERIALS	Model1	61/118016	-0.827638	0.231714	0.000354659
S_HDL_CE_pct	N01A	ANESTHETICS, GENERAL	Model1	40/118037	-0.861468	0.286127	0.00260626
S_HDL_CE_pct	P03A	ECTOPARASITICIDES, INCL. SCABICIDES	Model1	11/118066	0.269992	0.545651	0.620738
S_HDL_FC_pct	A01A	STOMATOLOGICAL PREPARATIONS	Model1	17021/101056	-0.20164	0.00433133	0
S_HDL_FC_pct	A02A	ANTACIDS	Model1	256/117821	-0.145436	0.032024	5.59148e-06
S_HDL_FC_pct	A02B	DRUGS FOR PEPTIC ULCER AND GASTRO-OESOPHAGEAL REFLUX DISEASE (GORD)	Model1	13978/104099	-0.140786	0.00464335	3.74702e-201
S_HDL_FC_pct	A03A	Drugs for functional gastrointestinal disorders	Model1	1031/117046	-0.0909586	0.016022	1.37312e-08
S_HDL_FC_pct	A03B	BELLADONNA AND DERIVATIVES, PLAIN	Model1	139/117938	-0.080273	0.0434315	0.0645665
S_HDL_FC_pct	A03C	ANTISPASMODICS IN COMBINATION WITH PSYCHOLEPTICS	Model1	12/118065	-0.133647	0.147713	0.365588
S_HDL_FC_pct	A03F	PROPULSIVES	Model1	384/117693	-0.0629284	0.0261578	0.0161422
S_HDL_FC_pct	A04A	ANTIEMETICS AND ANTINAUSEANTS	Model1	26/118051	0.00853326	0.100358	0.932239
S_HDL_FC_pct	A05A	BILE THERAPY	Model1	65/118012	0.385538	0.0634806	1.25669e-09
S_HDL_FC_pct	A06A	Drugs for constipation	Model1	2000/116077	-0.0677398	0.0115697	4.78506e-09
S_HDL_FC_pct	A07D	ANTIPROPULSIVES	Model1	456/117621	-0.10871	0.0240138	5.9889e-06
S_HDL_FC_pct	A07E	INTESTINAL ANTIINFLAMMATORY AGENTS	Model1	3909/114168	-0.00568951	0.00833094	0.494648
S_HDL_FC_pct	A08A	ANTIOBESITY PREPARATIONS, EXCL. DIET PRODUCTS	Model1	303/117774	-0.330614	0.0294284	2.85588e-29
S_HDL_FC_pct	A09A	DIGESTIVES, INCL. ENZYMES	Model1	74/118003	0.151445	0.0595025	0.0109232
S_HDL_FC_pct	A10A	INSULINS AND ANALOGUES	Model1	1275/116802	-0.137188	0.0144224	1.90101e-21
S_HDL_FC_pct	A10B	BLOOD GLUCOSE LOWERING DRUGS, EXCL. INSULINS	Model1	3841/114236	-0.376648	0.00840617	0
S_HDL_FC_pct	A11A	MULTIVITAMINS, COMBINATIONS	Model1	1726/116351	0.00400032	0.0124688	0.748342
S_HDL_FC_pct	A11B	MULTIVITAMINS, PLAIN	Model1	3729/114348	-0.00429823	0.00855763	0.61548
S_HDL_FC_pct	A11C	VITAMIN A AND D, INCL. COMBINATIONS OF THE TWO	Model1	7247/110830	0.0412243	0.0062922	5.71369e-11
S_HDL_FC_pct	A11D	VITAMIN B1, PLAIN AND IN COMBINATION WITH VITAMIN B6 AND B12	Model1	199/117878	0.209784	0.0363182	7.65597e-09
S_HDL_FC_pct	A11E	VITAMIN B-COMPLEX, INCL. COMBINATIONS	Model1	871/117206	0.0398707	0.0174245	0.022128
S_HDL_FC_pct	A11G	ASCORBIC ACID (VITAMIN C), INCL. COMBINATIONS	Model1	1906/116171	0.0572489	0.0118516	1.36366e-06
S_HDL_FC_pct	A11H	OTHER PLAIN VITAMIN PREPARATIONS	Model1	615/117462	0.0420657	0.0207223	0.0423613
S_HDL_FC_pct	A11J	OTHER VITAMIN PRODUCTS, COMBINATIONS	Model1	159/117918	0.00747561	0.0406297	0.854018
S_HDL_FC_pct	A12A	CALCIUM	Model1	4447/113630	0.0552933	0.00793759	3.27771e-12
S_HDL_FC_pct	A12B	POTASSIUM	Model1	87/117990	-0.11729	0.0548835	0.0325934
S_HDL_FC_pct	A12C	OTHER MINERAL SUPPLEMENTS	Model1	1297/116780	0.0386489	0.0143182	0.00694984
S_HDL_FC_pct	A16A	OTHER ALIMENTARY TRACT AND METABOLISM PRODUCTS	Model1	4/118073	-0.472423	0.255886	0.0648624
S_HDL_FC_pct	B01A	ANTITHROMBOTIC AGENTS	Model1	18020/100057	-0.207648	0.00425474	0
S_HDL_FC_pct	B02A	ANTIFIBRINOLYTICS	Model1	142/117935	-0.000147135	0.0430214	0.997271
S_HDL_FC_pct	B02B	VITAMIN K AND OTHER HEMOSTATICS	Model1	46/118031	-0.0218232	0.0754597	0.772426
S_HDL_FC_pct	B03A	IRON PREPARATIONS	Model1	1223/116854	-0.0457507	0.0147408	0.00191173
S_HDL_FC_pct	B03B	VITAMIN B12 AND FOLIC ACID	Model1	1646/116431	-0.0506537	0.0127204	6.83562e-05
S_HDL_FC_pct	B03X	OTHER ANTIANEMIC PREPARATIONS	Model1	30/118047	-0.14391	0.0934338	0.123505
S_HDL_FC_pct	B05X	I.V. SOLUTION ADDITIVES	Model1	38/118039	0.17629	0.0830395	0.0337589
S_HDL_FC_pct	C01A	CARDIAC GLYCOSIDES	Model1	282/117795	-0.0871622	0.0305411	0.00431891
S_HDL_FC_pct	C01B	ANTIARRHYTHMICS, CLASS I AND III	Model1	308/117769	-0.0552536	0.0292078	0.0585277
S_HDL_FC_pct	C01D	VASODILATORS USED IN CARDIAC DISEASES	Model1	1508/116569	-0.344652	0.0132983	1.11192e-147
S_HDL_FC_pct	C01E	OTHER CARDIAC PREPARATIONS	Model1	14927/103150	-0.023949	0.00452436	1.20319e-07
S_HDL_FC_pct	C02A	ANTIADRENERGIC AGENTS, CENTRALLY ACTING	Model1	268/117809	-0.152079	0.0313011	1.1838e-06
S_HDL_FC_pct	C02C	ANTIADRENERGIC AGENTS, PERIPHERALLY ACTING	Model1	1503/116574	-0.254672	0.0133184	2.20899e-81
S_HDL_FC_pct	C02D	ARTERIOLAR SMOOTH MUSCLE, AGENTS ACTING ON	Model1	23/118054	0.0778218	0.106701	0.465791
S_HDL_FC_pct	C03A	LOW-CEILING DIURETICS, THIAZIDES	Model1	7184/110893	-0.204275	0.0062859	1.2241e-230
S_HDL_FC_pct	C03B	LOW-CEILING DIURETICS, EXCL. THIAZIDES	Model1	411/117666	-0.225182	0.0253091	5.80305e-19
S_HDL_FC_pct	C03C	HIGH-CEILING DIURETICS	Model1	1256/116821	-0.222188	0.0145481	1.3067e-52
S_HDL_FC_pct	C03D	POTASSIUM-SPARING AGENTS	Model1	278/117799	-0.08402	0.030737	0.00626723
S_HDL_FC_pct	C03E	DIURETICS AND POTASSIUM-SPARING AGENTS IN COMBINATION	Model1	243/117834	-0.260946	0.032882	2.10939e-15
S_HDL_FC_pct	C04A	PERIPHERAL VASODILATORS	Model1	42/118035	-0.0360053	0.0789724	0.648446
S_HDL_FC_pct	C05A	AGENTS FOR TREATMENT OF HEMORRHOIDS AND ANAL FISSURES FOR TOPICAL USE	Model1	2264/115813	-0.0974311	0.0108848	3.56717e-19
S_HDL_FC_pct	C05B	ANTIVARICOSE THERAPY	Model1	11/118066	-0.236094	0.154274	0.125932
S_HDL_FC_pct	C05C	CAPILLARY STABILIZING AGENTS	Model1	10/118067	-0.173238	0.16182	0.284368
S_HDL_FC_pct	C07A	BETA BLOCKING AGENTS	Model1	8027/110050	-0.203725	0.00596885	4.40977e-254
S_HDL_FC_pct	C07B	BETA BLOCKING AGENTS AND THIAZIDES	Model1	116/117961	-0.167008	0.0475434	0.000443668
S_HDL_FC_pct	C07C	BETA BLOCKING AGENTS AND OTHER DIURETICS	Model1	216/117861	-0.18926	0.0348632	5.68978e-08
S_HDL_FC_pct	C07D	BETA BLOCKING AGENTS, THIAZIDES AND OTHER DIURETICS	Model1	2/118075	-0.419118	0.36178	0.246668
S_HDL_FC_pct	C07F	BETA BLOCKING AGENTS AND OTHER ANTIHYPERTENSIVES	Model1	9/118068	-0.296923	0.170569	0.0817252
S_HDL_FC_pct	C08C	SELECTIVE CALCIUM CHANNEL BLOCKERS WITH MAINLY VASCULAR EFFECTS	Model1	7631/110446	-0.209381	0.00613099	2.25547e-254
S_HDL_FC_pct	C08D	SELECTIVE CALCIUM CHANNEL BLOCKERS WITH DIRECT CARDIAC EFFECTS	Model1	1048/117029	-0.251173	0.0159039	3.96021e-56
S_HDL_FC_pct	C08G	CALCIUM CHANNEL BLOCKERS AND DIURETICS	Model1	13/118064	-0.364635	0.141915	0.010189
S_HDL_FC_pct	C09A	ACE INHIBITORS, PLAIN	Model1	11529/106548	-0.227423	0.00506865	0
S_HDL_FC_pct	C09B	ACE INHIBITORS, COMBINATIONS	Model1	173/117904	-0.158489	0.0389416	4.70618e-05
S_HDL_FC_pct	C09C	ANGIOTENSIN II ANTAGONISTS, PLAIN	Model1	4792/113285	-0.207268	0.00758652	7.84671e-164
S_HDL_FC_pct	C09D	ANGIOTENSIN II ANTAGONISTS, COMBINATIONS	Model1	221/117856	-0.210721	0.0344599	9.68724e-10
S_HDL_FC_pct	C10A	LIPID MODIFYING AGENTS, PLAIN	Model1	23847/94230	-0.287096	0.00379654	0
S_HDL_FC_pct	D01A	ANTIFUNGALS FOR TOPICAL USE	Model1	560/117517	-0.0194687	0.0216807	0.369202
S_HDL_FC_pct	D01B	ANTIFUNGALS FOR SYSTEMIC USE	Model1	234/117843	-0.000664478	0.0334847	0.984168
S_HDL_FC_pct	D02A	EMOLLIENTS AND PROTECTIVES	Model1	689/117388	-0.105452	0.0195594	7.00591e-08
S_HDL_FC_pct	D04A	ANTIPRURITICS, INCL. ANTIHISTAMINES, ANESTHETICS, ETC.	Model1	41/118036	-0.0195176	0.0799276	0.807083
S_HDL_FC_pct	D05A	ANTIPSORIATICS FOR TOPICAL USE	Model1	444/117633	-0.0662896	0.0243315	0.00644217
S_HDL_FC_pct	D05B	ANTIPSORIATICS FOR SYSTEMIC USE	Model1	20/118057	-0.0952342	0.114414	0.405204
S_HDL_FC_pct	D06A	ANTIBIOTICS FOR TOPICAL USE	Model1	421/117656	-0.0381721	0.0249867	0.12659
S_HDL_FC_pct	D06B	CHEMOTHERAPEUTICS FOR TOPICAL USE	Model1	235/117842	0.0460946	0.0334154	0.167761
S_HDL_FC_pct	D07A	CORTICOSTEROIDS, PLAIN	Model1	4467/113610	-0.0226183	0.00781342	0.00379472
S_HDL_FC_pct	D07C	CORTICOSTEROIDS, COMBINATIONS WITH ANTIBIOTICS	Model1	152/117925	-0.103345	0.0415312	0.0128348
S_HDL_FC_pct	D07X	CORTICOSTEROIDS, OTHER COMBINATIONS	Model1	1546/116531	0.0448615	0.0131057	0.000619412
S_HDL_FC_pct	D08A	ANTISEPTICS AND DISINFECTANTS	Model1	40/118037	-0.0998166	0.08092	0.217384
S_HDL_FC_pct	D09A	MEDICATED DRESSINGS	Model1	26/118051	-0.0512062	0.100361	0.609898
S_HDL_FC_pct	D10A	ANTI-ACNE PREPARATIONS FOR TOPICAL USE	Model1	274/117803	0.00780304	0.0309455	0.800922
S_HDL_FC_pct	D11A	OTHER DERMATOLOGICAL PREPARATIONS	Model1	5393/112684	-0.0168197	0.00716697	0.0189355
S_HDL_FC_pct	G01A	ANTIINFECTIVES AND ANTISEPTICS, EXCL. COMBINATIONS WITH CORTICOSTEROIDS	Model1	800/117277	0.0034141	0.0181619	0.850891
S_HDL_FC_pct	G02B	CONTRACEPTIVES FOR TOPICAL USE	Model1	343/117734	-0.0466502	0.0277587	0.0928509
S_HDL_FC_pct	G02C	OTHER GYNECOLOGICALS	Model1	15077/103000	-0.0281415	0.00450507	4.20865e-10
S_HDL_FC_pct	G03A	HORMONAL CONTRACEPTIVES FOR SYSTEMIC USE	Model1	1244/116833	-0.147926	0.0147927	1.55899e-23
S_HDL_FC_pct	G03B	ANDROGENS	Model1	158/117919	-0.00478597	0.0407502	0.906506
S_HDL_FC_pct	G03C	ESTROGENS	Model1	2709/115368	0.0542837	0.010048	6.58745e-08
S_HDL_FC_pct	G03D	PROGESTOGENS	Model1	365/117712	-0.10888	0.0268857	5.13082e-05
S_HDL_FC_pct	G03F	PROGESTOGENS AND ESTROGENS IN COMBINATION	Model1	1581/116496	0.0311579	0.0130337	0.0168244
S_HDL_FC_pct	G03G	GONADOTROPINS AND OTHER OVULATION STIMULANTS	Model1	4/118073	0.166936	0.255829	0.51406
S_HDL_FC_pct	G03H	ANTIANDROGENS	Model1	32/118045	-0.0383567	0.0904842	0.671636
S_HDL_FC_pct	G03X	OTHER SEX HORMONES AND MODULATORS OF THE GENITAL SYSTEM	Model1	120/117957	0.0427958	0.0467633	0.360111
S_HDL_FC_pct	G04B	Urologicals	Model1	1740/116337	-0.0966028	0.0123813	6.12726e-15
S_HDL_FC_pct	G04C	DRUGS USED IN BENIGN PROSTATIC HYPERTROPHY	Model1	1624/116453	-0.0769967	0.0129475	2.74151e-09
S_HDL_FC_pct	H01A	ANTERIOR PITUITARY LOBE HORMONES AND ANALOGUES	Model1	26/118051	-0.156418	0.100354	0.11908
S_HDL_FC_pct	H01B	POSTERIOR PITUITARY LOBE HORMONES	Model1	35/118042	0.0120682	0.0864984	0.88904
S_HDL_FC_pct	H01C	HYPOTHALAMIC HORMONES	Model1	10/118067	-0.291263	0.161805	0.0718489
S_HDL_FC_pct	H02A	CORTICOSTEROIDS FOR SYSTEMIC USE, PLAIN	Model1	1352/116725	0.0790233	0.0140008	1.6633e-08
S_HDL_FC_pct	H03A	THYROID PREPARATIONS	Model1	6546/111531	-0.0673015	0.00659033	1.79077e-24
S_HDL_FC_pct	H03B	ANTITHYROID PREPARATIONS	Model1	92/117985	0.0299724	0.0533687	0.574383
S_HDL_FC_pct	H04A	GLYCOGENOLYTIC HORMONES	Model1	1/118076	-0.0614736	0.511661	0.904368
S_HDL_FC_pct	H05B	ANTI-PARATHYROID AGENTS	Model1	1/118076	-0.565761	0.511659	0.268842
S_HDL_FC_pct	J01A	TETRACYCLINES	Model1	644/117433	-0.0271212	0.0202214	0.179855
S_HDL_FC_pct	J01C	BETA-LACTAM ANTIBACTERIALS, PENICILLINS	Model1	333/117744	0.00744662	0.0280797	0.790859
S_HDL_FC_pct	J01D	OTHER BETA-LACTAM ANTIBACTERIALS	Model1	105/117972	-0.0413853	0.0499718	0.407575
S_HDL_FC_pct	J01E	SULFONAMIDES AND TRIMETHOPRIM	Model1	150/117927	-0.0624757	0.0418065	0.135073
S_HDL_FC_pct	J01F	MACROLIDES, LINCOSAMIDES AND STREPTOGRAMINS	Model1	159/117918	0.0100568	0.0406054	0.80439
S_HDL_FC_pct	J01X	OTHER ANTIBACTERIALS	Model1	136/117941	-0.0662408	0.043905	0.131371
S_HDL_FC_pct	J02A	ANTIMYCOTICS FOR SYSTEMIC USE	Model1	51/118026	0.137515	0.0716661	0.0550085
S_HDL_FC_pct	J04A	DRUGS FOR TREATMENT OF TUBERCULOSIS	Model1	3/118074	0.00954447	0.295421	0.974226
S_HDL_FC_pct	J05A	DIRECT ACTING ANTIVIRALS	Model1	229/117848	0.0260918	0.0338759	0.441172
S_HDL_FC_pct	J07B	VIRAL VACCINES	Model1	49/118028	-0.157534	0.0731241	0.0312153
S_HDL_FC_pct	L01A	ALKYLATING AGENTS	Model1	15/118062	-0.134409	0.132125	0.309017
S_HDL_FC_pct	L01B	ANTIMETABOLITES	Model1	675/117402	-0.00397501	0.0197614	0.840581
S_HDL_FC_pct	L01X	OTHER ANTINEOPLASTIC AGENTS	Model1	171/117906	-0.126134	0.0391624	0.00127865
S_HDL_FC_pct	L02A	HORMONES AND RELATED AGENTS	Model1	134/117943	-0.0392257	0.0442311	0.37517
S_HDL_FC_pct	L02B	HORMONE ANTAGONISTS AND RELATED AGENTS	Model1	829/117248	-0.055551	0.0178808	0.00189211
S_HDL_FC_pct	L03A	IMMUNOSTIMULANTS	Model1	32/118045	-0.026909	0.090481	0.766162
S_HDL_FC_pct	L04A	IMMUNOSUPPRESSANTS	Model1	1068/117009	0.0445559	0.0157332	0.0046271
S_HDL_FC_pct	M01A	ANTIINFLAMMATORY AND ANTIRHEUMATIC PRODUCTS, NON-STEROIDS	Model1	25364/92713	-0.0154464	0.00365236	2.34759e-05
S_HDL_FC_pct	M01C	SPECIFIC ANTIRHEUMATIC AGENTS	Model1	9/118068	-0.204789	0.170555	0.229863
S_HDL_FC_pct	M02A	TOPICAL PRODUCTS FOR JOINT AND MUSCULAR PAIN	Model1	17639/100438	-0.0352155	0.00420532	5.62724e-17
S_HDL_FC_pct	M03B	MUSCLE RELAXANTS, CENTRALLY ACTING AGENTS	Model1	172/117905	-0.00984697	0.0390432	0.800881
S_HDL_FC_pct	M03C	MUSCLE RELAXANTS, DIRECTLY ACTING AGENTS	Model1	2/118075	-0.398897	0.361823	0.270262
S_HDL_FC_pct	M04A	ANTIGOUT PREPARATIONS	Model1	1427/116650	-0.222948	0.0137	1.76308e-59
S_HDL_FC_pct	M05B	DRUGS AFFECTING BONE STRUCTURE AND MINERALIZATION	Model1	2058/116019	0.0915016	0.0114622	1.44197e-15
S_HDL_FC_pct	N02A	OPIOIDS	Model1	6261/111816	-0.145257	0.00666801	5.28455e-105
S_HDL_FC_pct	N02B	OTHER ANALGESICS AND ANTIPYRETICS	Model1	35187/82890	-0.141592	0.00326843	0
S_HDL_FC_pct	N02C	ANTIMIGRAINE PREPARATIONS	Model1	1381/116696	-0.0181229	0.0138895	0.191968
S_HDL_FC_pct	N03A	ANTIEPILEPTICS	Model1	2074/116003	0.0219834	0.0113391	0.052537
S_HDL_FC_pct	N04A	ANTICHOLINERGIC AGENTS	Model1	74/118003	-0.00330499	0.0595099	0.955711
S_HDL_FC_pct	N04B	DOPAMINERGIC AGENTS	Model1	281/117796	0.00277381	0.0305694	0.927701
S_HDL_FC_pct	N05A	ANTIPSYCHOTICS	Model1	926/117151	-0.0387276	0.0168831	0.0218001
S_HDL_FC_pct	N05B	ANXIOLYTICS	Model1	492/117585	-0.0390025	0.0231208	0.0916255
S_HDL_FC_pct	N05C	HYPNOTICS AND SEDATIVES	Model1	850/117227	-0.0632491	0.0176269	0.0003331
S_HDL_FC_pct	N06A	ANTIDEPRESSANTS	Model1	8800/109277	-0.0518564	0.00569553	8.77628e-20
S_HDL_FC_pct	N06B	PSYCHOSTIMULANTS, AGENTS USED FOR ADHD AND NOOTROPICS	Model1	23/118054	0.125613	0.106707	0.239128
S_HDL_FC_pct	N06C	PSYCHOLEPTICS AND PSYCHOANALEPTICS IN COMBINATION	Model1	27/118050	-0.195109	0.0984932	0.0476008
S_HDL_FC_pct	N06D	ANTI-DEMENTIA DRUGS	Model1	650/117427	0.0376014	0.0201597	0.0621595
S_HDL_FC_pct	N07A	PARASYMPATHOMIMETICS	Model1	45/118032	0.0739891	0.0762904	0.33213
S_HDL_FC_pct	N07B	DRUGS USED IN ADDICTIVE DISORDERS	Model1	181/117896	-0.0467716	0.0380622	0.219141
S_HDL_FC_pct	N07C	ANTIVERTIGO PREPARATIONS	Model1	437/117640	-0.105073	0.0245354	1.84944e-05
S_HDL_FC_pct	P01A	AGENTS AGAINST AMOEBIASIS AND OTHER PROTOZOAL DISEASES	Model1	55/118022	-0.0702223	0.0690074	0.308868
S_HDL_FC_pct	P01B	ANTIMALARIALS	Model1	1056/117021	-0.192008	0.0158315	7.83999e-34
S_HDL_FC_pct	R01A	DECONGESTANTS AND OTHER NASAL PREPARATIONS FOR TOPICAL USE	Model1	5811/112266	-0.02292	0.00689234	0.000883079
S_HDL_FC_pct	R01B	NASAL DECONGESTANTS FOR SYSTEMIC USE	Model1	50/118027	-0.0579236	0.0723786	0.423546
S_HDL_FC_pct	R03A	ADRENERGICS, INHALANTS	Model1	7772/110305	-0.0754485	0.00600511	3.51113e-36
S_HDL_FC_pct	R03B	OTHER DRUGS FOR OBSTRUCTIVE AIRWAY DISEASES, INHALANTS	Model1	5288/112789	-0.0635366	0.00720421	1.16622e-18
S_HDL_FC_pct	R03C	ADRENERGICS FOR SYSTEMIC USE	Model1	5155/112922	-0.0703476	0.00728924	4.96554e-22
S_HDL_FC_pct	R03D	OTHER SYSTEMIC DRUGS FOR OBSTRUCTIVE AIRWAY DISEASES	Model1	420/117657	-0.0936518	0.0250192	0.000181778
S_HDL_FC_pct	R05C	EXPECTORANTS, EXCL. COMBINATIONS WITH COUGH SUPPRESSANTS	Model1	115/117962	0.0570294	0.0477481	0.232331
S_HDL_FC_pct	R05D	COUGH SUPPRESSANTS, EXCL. COMBINATIONS WITH EXPECTORANTS	Model1	592/117485	-0.095695	0.0211279	5.92306e-06
S_HDL_FC_pct	R06A	ANTIHISTAMINES FOR SYSTEMIC USE	Model1	3820/114257	-0.0518545	0.00842214	7.44103e-10
S_HDL_FC_pct	S01A	ANTIINFECTIVES	Model1	786/117291	-0.00710951	0.0183162	0.697902
S_HDL_FC_pct	S01B	ANTIINFLAMMATORY AGENTS	Model1	4014/114063	-0.0121064	0.00822754	0.141172
S_HDL_FC_pct	S01C	ANTIINFLAMMATORY AGENTS AND ANTIINFECTIVES IN COMBINATION	Model1	1204/116873	0.07855	0.0148269	1.17404e-07
S_HDL_FC_pct	S01E	ANTIGLAUCOMA PREPARATIONS AND MIOTICS	Model1	1390/116687	-0.00376646	0.0138352	0.785441
S_HDL_FC_pct	S01F	MYDRIATICS AND CYCLOPLEGICS	Model1	24/118053	-0.0492447	0.104457	0.637331
S_HDL_FC_pct	S01G	DECONGESTANTS AND ANTIALLERGICS	Model1	372/117705	-0.0547939	0.0265776	0.0392425
S_HDL_FC_pct	S01K	SURGICAL AIDS	Model1	245/117832	-0.0906891	0.0327509	0.00562273
S_HDL_FC_pct	S01X	OTHER OPHTHALMOLOGICALS	Model1	1116/116961	0.0119684	0.0154176	0.437584
S_HDL_FC_pct	S02A	ANTIINFECTIVES	Model1	112/117965	0.033248	0.0483714	0.491866
S_HDL_FC_pct	S02B	CORTICOSTEROIDS	Model1	1268/116809	0.0793903	0.0144516	3.94796e-08
S_HDL_FC_pct	S02C	CORTICOSTEROIDS AND ANTIINFECTIVES IN COMBINATION	Model1	74/118003	-0.160141	0.0594964	0.00711173
S_HDL_FC_pct	S03A	ANTIINFECTIVES	Model1	104/117973	0.0589313	0.0501939	0.240368
S_HDL_FC_pct	S03C	CORTICOSTEROIDS AND ANTIINFECTIVES IN COMBINATION	Model1	5/118072	-0.359377	0.228817	0.11628
S_HDL_FC_pct	V03A	ALL OTHER THERAPEUTIC PRODUCTS	Model1	256/117821	-0.0893836	0.0320263	0.00525627
S_HDL_FC_pct	V06D	OTHER NUTRIENTS	Model1	150/117927	0.000609737	0.0418195	0.988367
S_HDL_FC_pct	A07A	INTESTINAL ANTIINFECTIVES	Model1	23/118054	0.0908314	0.106705	0.394637
S_HDL_FC_pct	B05C	IRRIGATING SOLUTIONS	Model1	108/117969	0.0572431	0.0492678	0.245289
S_HDL_FC_pct	J01G	AMINOGLYCOSIDE ANTIBACTERIALS	Model1	2/118075	0.139114	0.361784	0.700593
S_HDL_FC_pct	R02A	THROAT PREPARATIONS	Model1	14433/103644	-0.0229068	0.00459381	6.15848e-07
S_HDL_FC_pct	S03B	CORTICOSTEROIDS	Model1	954/117123	0.106133	0.0166406	1.80157e-10
S_HDL_FC_pct	C01C	CARDIAC STIMULANTS EXCL. CARDIAC GLYCOSIDES	Model1	29/118048	0.0115673	0.0950259	0.903115
S_HDL_FC_pct	G02A	OXYTOCICS	Model1	5/118072	0.203441	0.228891	0.374107
S_HDL_FC_pct	V04C	OTHER DIAGNOSTIC AGENTS	Model1	36/118041	-0.217563	0.0852968	0.0107533
S_HDL_FC_pct	D02B	PROTECTIVES AGAINST UV-RADIATION	Model1	11/118066	-0.04645	0.154298	0.763384
S_HDL_FC_pct	D03A	CICATRIZANTS	Model1	6/118071	0.236963	0.20891	0.256679
S_HDL_FC_pct	D03B	ENZYMES	Model1	23/118054	-0.144245	0.106736	0.176566
S_HDL_FC_pct	M09A	OTHER DRUGS FOR DISORDERS OF THE MUSCULO-SKELETAL SYSTEM	Model1	23/118054	-0.144245	0.106736	0.176566
S_HDL_FC_pct	J01B	AMPHENICOLS	Model1	4/118073	0.0611723	0.25583	0.811019
S_HDL_FC_pct	D10B	ANTI-ACNE PREPARATIONS FOR SYSTEMIC USE	Model1	1/118076	-0.987751	0.511646	0.053543
S_HDL_FC_pct	J04B	DRUGS FOR TREATMENT OF LEPRA	Model1	13/118064	-0.21237	0.141914	0.134535
S_HDL_FC_pct	J01M	QUINOLONE ANTIBACTERIALS	Model1	61/118016	0.111678	0.0655251	0.0883185
S_HDL_FC_pct	N01A	ANESTHETICS, GENERAL	Model1	40/118037	-0.100863	0.0809115	0.212554
S_HDL_FC_pct	P03A	ECTOPARASITICIDES, INCL. SCABICIDES	Model1	11/118066	0.0713887	0.154295	0.643598
S_HDL_TG_pct	A01A	STOMATOLOGICAL PREPARATIONS	Model1	17021/101056	0.141551	0.0107314	1.06388e-39
S_HDL_TG_pct	A02A	ANTACIDS	Model1	256/117821	0.347389	0.0786833	1.01086e-05
S_HDL_TG_pct	A02B	DRUGS FOR PEPTIC ULCER AND GASTRO-OESOPHAGEAL REFLUX DISEASE (GORD)	Model1	13978/104099	0.373601	0.0114013	1.89861e-234
S_HDL_TG_pct	A03A	Drugs for functional gastrointestinal disorders	Model1	1031/117046	0.375703	0.0393562	1.36956e-21
S_HDL_TG_pct	A03B	BELLADONNA AND DERIVATIVES, PLAIN	Model1	139/117938	0.569217	0.1067	9.58505e-08
S_HDL_TG_pct	A03C	ANTISPASMODICS IN COMBINATION WITH PSYCHOLEPTICS	Model1	12/118065	1.17822	0.362916	0.00116847
S_HDL_TG_pct	A03F	PROPULSIVES	Model1	384/117693	0.290677	0.0642657	6.10147e-06
S_HDL_TG_pct	A04A	ANTIEMETICS AND ANTINAUSEANTS	Model1	26/118051	0.490315	0.246575	0.046758
S_HDL_TG_pct	A05A	BILE THERAPY	Model1	65/118012	0.690061	0.155983	9.70006e-06
S_HDL_TG_pct	A06A	Drugs for constipation	Model1	2000/116077	0.139359	0.028428	9.49044e-07
S_HDL_TG_pct	A07D	ANTIPROPULSIVES	Model1	456/117621	0.57826	0.058983	1.10562e-22
S_HDL_TG_pct	A07E	INTESTINAL ANTIINFLAMMATORY AGENTS	Model1	3909/114168	0.0535639	0.0204685	0.00887467
S_HDL_TG_pct	A08A	ANTIOBESITY PREPARATIONS, EXCL. DIET PRODUCTS	Model1	303/117774	0.653006	0.0723191	1.74948e-19
S_HDL_TG_pct	A09A	DIGESTIVES, INCL. ENZYMES	Model1	74/118003	0.531436	0.146193	0.000277923
S_HDL_TG_pct	A10A	INSULINS AND ANALOGUES	Model1	1275/116802	0.258233	0.0354415	3.20869e-13
S_HDL_TG_pct	A10B	BLOOD GLUCOSE LOWERING DRUGS, EXCL. INSULINS	Model1	3841/114236	0.690204	0.0207317	6.68772e-242
S_HDL_TG_pct	A11A	MULTIVITAMINS, COMBINATIONS	Model1	1726/116351	-0.0314946	0.0306356	0.303934
S_HDL_TG_pct	A11B	MULTIVITAMINS, PLAIN	Model1	3729/114348	-0.06968	0.0210251	0.000919561
S_HDL_TG_pct	A11C	VITAMIN A AND D, INCL. COMBINATIONS OF THE TWO	Model1	7247/110830	-0.0389814	0.0154623	0.0117014
S_HDL_TG_pct	A11D	VITAMIN B1, PLAIN AND IN COMBINATION WITH VITAMIN B6 AND B12	Model1	199/117878	0.230253	0.0892439	0.00987989
S_HDL_TG_pct	A11E	VITAMIN B-COMPLEX, INCL. COMBINATIONS	Model1	871/117206	-0.0234584	0.0428129	0.583742
S_HDL_TG_pct	A11G	ASCORBIC ACID (VITAMIN C), INCL. COMBINATIONS	Model1	1906/116171	-0.0791164	0.0291212	0.00659269
S_HDL_TG_pct	A11H	OTHER PLAIN VITAMIN PREPARATIONS	Model1	615/117462	-0.112811	0.0509144	0.0267134
S_HDL_TG_pct	A11J	OTHER VITAMIN PRODUCTS, COMBINATIONS	Model1	159/117918	-0.176881	0.0998256	0.0764134
S_HDL_TG_pct	A12A	CALCIUM	Model1	4447/113630	-0.0984214	0.0195045	4.51643e-07
S_HDL_TG_pct	A12B	POTASSIUM	Model1	87/117990	0.0379881	0.134851	0.778171
S_HDL_TG_pct	A12C	OTHER MINERAL SUPPLEMENTS	Model1	1297/116780	-0.11356	0.0351793	0.00124676
S_HDL_TG_pct	A16A	OTHER ALIMENTARY TRACT AND METABOLISM PRODUCTS	Model1	4/118073	-0.713835	0.628717	0.256217
S_HDL_TG_pct	B01A	ANTITHROMBOTIC AGENTS	Model1	18020/100057	0.174666	0.0105466	1.5555e-61
S_HDL_TG_pct	B02A	ANTIFIBRINOLYTICS	Model1	142/117935	-0.153166	0.105702	0.147333
S_HDL_TG_pct	B02B	VITAMIN K AND OTHER HEMOSTATICS	Model1	46/118031	0.153608	0.185404	0.407385
S_HDL_TG_pct	B03A	IRON PREPARATIONS	Model1	1223/116854	0.139785	0.0362173	0.000113622
S_HDL_TG_pct	B03B	VITAMIN B12 AND FOLIC ACID	Model1	1646/116431	0.163063	0.0312525	1.81558e-07
S_HDL_TG_pct	B03X	OTHER ANTIANEMIC PREPARATIONS	Model1	30/118047	0.919643	0.229553	6.17333e-05
S_HDL_TG_pct	B05X	I.V. SOLUTION ADDITIVES	Model1	38/118039	0.391028	0.204029	0.0552994
S_HDL_TG_pct	C01A	CARDIAC GLYCOSIDES	Model1	282/117795	0.784346	0.0750071	1.39723e-25
S_HDL_TG_pct	C01B	ANTIARRHYTHMICS, CLASS I AND III	Model1	308/117769	0.0737767	0.0717642	0.303931
S_HDL_TG_pct	C01D	VASODILATORS USED IN CARDIAC DISEASES	Model1	1508/116569	0.323925	0.0327531	4.70112e-23
S_HDL_TG_pct	C01E	OTHER CARDIAC PREPARATIONS	Model1	14927/103150	0.117607	0.0111124	3.65662e-26
S_HDL_TG_pct	C02A	ANTIADRENERGIC AGENTS, CENTRALLY ACTING	Model1	268/117809	0.375274	0.0769066	1.06432e-06
S_HDL_TG_pct	C02C	ANTIADRENERGIC AGENTS, PERIPHERALLY ACTING	Model1	1503/116574	0.137865	0.0327715	2.59138e-05
S_HDL_TG_pct	C02D	ARTERIOLAR SMOOTH MUSCLE, AGENTS ACTING ON	Model1	23/118054	0.427592	0.262161	0.102887
S_HDL_TG_pct	C03A	LOW-CEILING DIURETICS, THIAZIDES	Model1	7184/110893	0.274087	0.0154929	6.04267e-70
S_HDL_TG_pct	C03B	LOW-CEILING DIURETICS, EXCL. THIAZIDES	Model1	411/117666	0.230436	0.0622017	0.00021178
S_HDL_TG_pct	C03C	HIGH-CEILING DIURETICS	Model1	1256/116821	0.652043	0.0357295	2.64714e-74
S_HDL_TG_pct	C03D	POTASSIUM-SPARING AGENTS	Model1	278/117799	0.742238	0.0754922	8.3664e-23
S_HDL_TG_pct	C03E	DIURETICS AND POTASSIUM-SPARING AGENTS IN COMBINATION	Model1	243/117834	0.489872	0.0808	1.34203e-09
S_HDL_TG_pct	C04A	PERIPHERAL VASODILATORS	Model1	42/118035	0.0316526	0.194035	0.870418
S_HDL_TG_pct	C05A	AGENTS FOR TREATMENT OF HEMORRHOIDS AND ANAL FISSURES FOR TOPICAL USE	Model1	2264/115813	0.173344	0.0267481	9.17078e-11
S_HDL_TG_pct	C05B	ANTIVARICOSE THERAPY	Model1	11/118066	0.337491	0.379054	0.373279
S_HDL_TG_pct	C05C	CAPILLARY STABILIZING AGENTS	Model1	10/118067	0.1257	0.397593	0.751887
S_HDL_TG_pct	C07A	BETA BLOCKING AGENTS	Model1	8027/110050	0.511995	0.0146621	8.59906e-266
S_HDL_TG_pct	C07B	BETA BLOCKING AGENTS AND THIAZIDES	Model1	116/117961	0.422457	0.116814	0.000298729
S_HDL_TG_pct	C07C	BETA BLOCKING AGENTS AND OTHER DIURETICS	Model1	216/117861	0.534419	0.0856553	4.41363e-10
S_HDL_TG_pct	C07D	BETA BLOCKING AGENTS, THIAZIDES AND OTHER DIURETICS	Model1	2/118075	-0.0982485	0.888898	0.91199
S_HDL_TG_pct	C07F	BETA BLOCKING AGENTS AND OTHER ANTIHYPERTENSIVES	Model1	9/118068	0.742692	0.419088	0.0763702
S_HDL_TG_pct	C08C	SELECTIVE CALCIUM CHANNEL BLOCKERS WITH MAINLY VASCULAR EFFECTS	Model1	7631/110446	0.135448	0.0151329	3.58693e-19
S_HDL_TG_pct	C08D	SELECTIVE CALCIUM CHANNEL BLOCKERS WITH DIRECT CARDIAC EFFECTS	Model1	1048/117029	0.0438158	0.039117	0.262664
S_HDL_TG_pct	C08G	CALCIUM CHANNEL BLOCKERS AND DIURETICS	Model1	13/118064	-0.099978	0.348695	0.774327
S_HDL_TG_pct	C09A	ACE INHIBITORS, PLAIN	Model1	11529/106548	0.243261	0.0125394	1.04967e-83
S_HDL_TG_pct	C09B	ACE INHIBITORS, COMBINATIONS	Model1	173/117904	0.119908	0.0956855	0.210155
S_HDL_TG_pct	C09C	ANGIOTENSIN II ANTAGONISTS, PLAIN	Model1	4792/113285	0.278373	0.0186813	3.60148e-50
S_HDL_TG_pct	C09D	ANGIOTENSIN II ANTAGONISTS, COMBINATIONS	Model1	221/117856	0.141991	0.0846802	0.0935863
S_HDL_TG_pct	C10A	LIPID MODIFYING AGENTS, PLAIN	Model1	23847/94230	0.180131	0.00953699	1.8891e-79
S_HDL_TG_pct	D01A	ANTIFUNGALS FOR TOPICAL USE	Model1	560/117517	0.0309447	0.0532695	0.561304
S_HDL_TG_pct	D01B	ANTIFUNGALS FOR SYSTEMIC USE	Model1	234/117843	-0.14908	0.0822707	0.0699777
S_HDL_TG_pct	D02A	EMOLLIENTS AND PROTECTIVES	Model1	689/117388	0.199775	0.0480598	3.22961e-05
S_HDL_TG_pct	D04A	ANTIPRURITICS, INCL. ANTIHISTAMINES, ANESTHETICS, ETC.	Model1	41/118036	0.537454	0.196376	0.00620365
S_HDL_TG_pct	D05A	ANTIPSORIATICS FOR TOPICAL USE	Model1	444/117633	0.181882	0.059782	0.00234743
S_HDL_TG_pct	D05B	ANTIPSORIATICS FOR SYSTEMIC USE	Model1	20/118057	0.668071	0.281108	0.0174765
S_HDL_TG_pct	D06A	ANTIBIOTICS FOR TOPICAL USE	Model1	421/117656	0.023345	0.0613928	0.703756
S_HDL_TG_pct	D06B	CHEMOTHERAPEUTICS FOR TOPICAL USE	Model1	235/117842	0.00491723	0.0821021	0.952242
S_HDL_TG_pct	D07A	CORTICOSTEROIDS, PLAIN	Model1	4467/113610	0.0422107	0.0191978	0.0278997
S_HDL_TG_pct	D07C	CORTICOSTEROIDS, COMBINATIONS WITH ANTIBIOTICS	Model1	152/117925	0.183141	0.102043	0.0726989
S_HDL_TG_pct	D07X	CORTICOSTEROIDS, OTHER COMBINATIONS	Model1	1546/116531	0.117736	0.0322003	0.000255928
S_HDL_TG_pct	D08A	ANTISEPTICS AND DISINFECTANTS	Model1	40/118037	0.183699	0.198821	0.355517
S_HDL_TG_pct	D09A	MEDICATED DRESSINGS	Model1	26/118051	0.364516	0.246585	0.139341
S_HDL_TG_pct	D10A	ANTI-ACNE PREPARATIONS FOR TOPICAL USE	Model1	274/117803	0.0175075	0.076033	0.817889
S_HDL_TG_pct	D11A	OTHER DERMATOLOGICAL PREPARATIONS	Model1	5393/112684	0.14012	0.0176049	1.74721e-15
S_HDL_TG_pct	G01A	ANTIINFECTIVES AND ANTISEPTICS, EXCL. COMBINATIONS WITH CORTICOSTEROIDS	Model1	800/117277	-0.0306298	0.0446237	0.492461
S_HDL_TG_pct	G02B	CONTRACEPTIVES FOR TOPICAL USE	Model1	343/117734	-0.159085	0.0682023	0.0196735
S_HDL_TG_pct	G02C	OTHER GYNECOLOGICALS	Model1	15077/103000	0.128877	0.0110644	2.44753e-31
S_HDL_TG_pct	G03A	HORMONAL CONTRACEPTIVES FOR SYSTEMIC USE	Model1	1244/116833	-0.0459149	0.0363609	0.206679
S_HDL_TG_pct	G03B	ANDROGENS	Model1	158/117919	0.334194	0.100118	0.000844148
S_HDL_TG_pct	G03C	ESTROGENS	Model1	2709/115368	0.153338	0.024687	5.27286e-10
S_HDL_TG_pct	G03D	PROGESTOGENS	Model1	365/117712	-0.228604	0.0660594	0.0005392
S_HDL_TG_pct	G03F	PROGESTOGENS AND ESTROGENS IN COMBINATION	Model1	1581/116496	0.0481545	0.0320243	0.132665
S_HDL_TG_pct	G03G	GONADOTROPINS AND OTHER OVULATION STIMULANTS	Model1	4/118073	-0.775592	0.628567	0.217241
S_HDL_TG_pct	G03H	ANTIANDROGENS	Model1	32/118045	0.577697	0.222313	0.00936238
S_HDL_TG_pct	G03X	OTHER SEX HORMONES AND MODULATORS OF THE GENITAL SYSTEM	Model1	120/117957	-0.0123021	0.114898	0.914733
S_HDL_TG_pct	G04B	Urologicals	Model1	1740/116337	0.168431	0.0304247	3.10143e-08
S_HDL_TG_pct	G04C	DRUGS USED IN BENIGN PROSTATIC HYPERTROPHY	Model1	1624/116453	-0.139773	0.0318142	1.11682e-05
S_HDL_TG_pct	H01A	ANTERIOR PITUITARY LOBE HORMONES AND ANALOGUES	Model1	26/118051	0.816083	0.246561	0.000933709
S_HDL_TG_pct	H01B	POSTERIOR PITUITARY LOBE HORMONES	Model1	35/118042	0.367875	0.212524	0.0834572
S_HDL_TG_pct	H01C	HYPOTHALAMIC HORMONES	Model1	10/118067	-0.128313	0.397559	0.746883
S_HDL_TG_pct	H02A	CORTICOSTEROIDS FOR SYSTEMIC USE, PLAIN	Model1	1352/116725	0.101885	0.0344033	0.00306209
S_HDL_TG_pct	H03A	THYROID PREPARATIONS	Model1	6546/111531	0.232166	0.0161855	1.26967e-46
S_HDL_TG_pct	H03B	ANTITHYROID PREPARATIONS	Model1	92/117985	-0.0432571	0.131127	0.741486
S_HDL_TG_pct	H04A	GLYCOGENOLYTIC HORMONES	Model1	1/118076	0.741256	1.25715	0.555437
S_HDL_TG_pct	H05B	ANTI-PARATHYROID AGENTS	Model1	1/118076	-0.0475726	1.25715	0.969814
S_HDL_TG_pct	J01A	TETRACYCLINES	Model1	644/117433	0.0128651	0.0496843	0.795685
S_HDL_TG_pct	J01C	BETA-LACTAM ANTIBACTERIALS, PENICILLINS	Model1	333/117744	0.148507	0.0689905	0.0313547
S_HDL_TG_pct	J01D	OTHER BETA-LACTAM ANTIBACTERIALS	Model1	105/117972	-0.0212218	0.122781	0.862775
S_HDL_TG_pct	J01E	SULFONAMIDES AND TRIMETHOPRIM	Model1	150/117927	0.156807	0.102718	0.126871
S_HDL_TG_pct	J01F	MACROLIDES, LINCOSAMIDES AND STREPTOGRAMINS	Model1	159/117918	0.00496021	0.0997674	0.960347
S_HDL_TG_pct	J01X	OTHER ANTIBACTERIALS	Model1	136/117941	0.18813	0.107874	0.0811659
S_HDL_TG_pct	J02A	ANTIMYCOTICS FOR SYSTEMIC USE	Model1	51/118026	0.0236755	0.176086	0.893044
S_HDL_TG_pct	J04A	DRUGS FOR TREATMENT OF TUBERCULOSIS	Model1	3/118074	-0.56387	0.725848	0.437252
S_HDL_TG_pct	J05A	DIRECT ACTING ANTIVIRALS	Model1	229/117848	0.204626	0.0832311	0.0139524
S_HDL_TG_pct	J07B	VIRAL VACCINES	Model1	49/118028	0.15386	0.179669	0.391803
S_HDL_TG_pct	L01A	ALKYLATING AGENTS	Model1	15/118062	0.842249	0.324622	0.00947262
S_HDL_TG_pct	L01B	ANTIMETABOLITES	Model1	675/117402	0.106749	0.0485526	0.0279066
S_HDL_TG_pct	L01X	OTHER ANTINEOPLASTIC AGENTS	Model1	171/117906	0.392793	0.0962192	4.46262e-05
S_HDL_TG_pct	L02A	HORMONES AND RELATED AGENTS	Model1	134/117943	0.260684	0.108673	0.016451
S_HDL_TG_pct	L02B	HORMONE ANTAGONISTS AND RELATED AGENTS	Model1	829/117248	0.266344	0.0439281	1.33849e-09
S_HDL_TG_pct	L03A	IMMUNOSTIMULANTS	Model1	32/118045	0.687103	0.222303	0.00199635
S_HDL_TG_pct	L04A	IMMUNOSUPPRESSANTS	Model1	1068/117009	0.188435	0.0386539	1.08991e-06
S_HDL_TG_pct	M01A	ANTIINFLAMMATORY AND ANTIRHEUMATIC PRODUCTS, NON-STEROIDS	Model1	25364/92713	0.11977	0.00896775	1.17552e-40
S_HDL_TG_pct	M01C	SPECIFIC ANTIRHEUMATIC AGENTS	Model1	9/118068	0.777747	0.41905	0.0634596
S_HDL_TG_pct	M02A	TOPICAL PRODUCTS FOR JOINT AND MUSCULAR PAIN	Model1	17639/100438	0.188403	0.010321	2.41664e-74
S_HDL_TG_pct	M03B	MUSCLE RELAXANTS, CENTRALLY ACTING AGENTS	Model1	172/117905	0.262733	0.0959259	0.00616516
S_HDL_TG_pct	M03C	MUSCLE RELAXANTS, DIRECTLY ACTING AGENTS	Model1	2/118075	-0.27277	0.889003	0.758976
S_HDL_TG_pct	M04A	ANTIGOUT PREPARATIONS	Model1	1427/116650	0.567464	0.033658	1.05729e-63
S_HDL_TG_pct	M05B	DRUGS AFFECTING BONE STRUCTURE AND MINERALIZATION	Model1	2058/116019	-0.136669	0.0281673	1.22347e-06
S_HDL_TG_pct	N02A	OPIOIDS	Model1	6261/111816	0.536647	0.0163417	1.89335e-235
S_HDL_TG_pct	N02B	OTHER ANALGESICS AND ANTIPYRETICS	Model1	35187/82890	0.219382	0.00806889	2.81813e-162
S_HDL_TG_pct	N02C	ANTIMIGRAINE PREPARATIONS	Model1	1381/116696	0.152493	0.0341239	7.87296e-06
S_HDL_TG_pct	N03A	ANTIEPILEPTICS	Model1	2074/116003	0.23129	0.0278524	1.01604e-16
S_HDL_TG_pct	N04A	ANTICHOLINERGIC AGENTS	Model1	74/118003	-0.0324275	0.146215	0.824487
S_HDL_TG_pct	N04B	DOPAMINERGIC AGENTS	Model1	281/117796	-0.119976	0.0751081	0.110186
S_HDL_TG_pct	N05A	ANTIPSYCHOTICS	Model1	926/117151	0.479375	0.0414593	6.62725e-31
S_HDL_TG_pct	N05B	ANXIOLYTICS	Model1	492/117585	0.453251	0.0567932	1.46772e-15
S_HDL_TG_pct	N05C	HYPNOTICS AND SEDATIVES	Model1	850/117227	0.422347	0.0432943	1.78599e-22
S_HDL_TG_pct	N06A	ANTIDEPRESSANTS	Model1	8800/109277	0.418289	0.0139458	6.50239e-197
S_HDL_TG_pct	N06B	PSYCHOSTIMULANTS, AGENTS USED FOR ADHD AND NOOTROPICS	Model1	23/118054	0.584167	0.262175	0.0258717
S_HDL_TG_pct	N06C	PSYCHOLEPTICS AND PSYCHOANALEPTICS IN COMBINATION	Model1	27/118050	-0.214691	0.242001	0.375
S_HDL_TG_pct	N06D	ANTI-DEMENTIA DRUGS	Model1	650/117427	-0.111503	0.0495321	0.0243788
S_HDL_TG_pct	N07A	PARASYMPATHOMIMETICS	Model1	45/118032	-0.232864	0.187445	0.214126
S_HDL_TG_pct	N07B	DRUGS USED IN ADDICTIVE DISORDERS	Model1	181/117896	0.531416	0.0935064	1.32506e-08
S_HDL_TG_pct	N07C	ANTIVERTIGO PREPARATIONS	Model1	437/117640	0.32383	0.0602808	7.80035e-08
S_HDL_TG_pct	P01A	AGENTS AGAINST AMOEBIASIS AND OTHER PROTOZOAL DISEASES	Model1	55/118022	-0.150396	0.169551	0.375067
S_HDL_TG_pct	P01B	ANTIMALARIALS	Model1	1056/117021	0.271654	0.0389141	2.94916e-12
S_HDL_TG_pct	R01A	DECONGESTANTS AND OTHER NASAL PREPARATIONS FOR TOPICAL USE	Model1	5811/112266	0.0142841	0.0169352	0.398974
S_HDL_TG_pct	R01B	NASAL DECONGESTANTS FOR SYSTEMIC USE	Model1	50/118027	0.00840951	0.177834	0.962283
S_HDL_TG_pct	R03A	ADRENERGICS, INHALANTS	Model1	7772/110305	-0.000343783	0.0147644	0.981423
S_HDL_TG_pct	R03B	OTHER DRUGS FOR OBSTRUCTIVE AIRWAY DISEASES, INHALANTS	Model1	5288/112789	0.00710955	0.0177065	0.688037
S_HDL_TG_pct	R03C	ADRENERGICS FOR SYSTEMIC USE	Model1	5155/112922	0.0334466	0.0179164	0.0619308
S_HDL_TG_pct	R03D	OTHER SYSTEMIC DRUGS FOR OBSTRUCTIVE AIRWAY DISEASES	Model1	420/117657	-0.0622265	0.0614755	0.311436
S_HDL_TG_pct	R05C	EXPECTORANTS, EXCL. COMBINATIONS WITH COUGH SUPPRESSANTS	Model1	115/117962	-0.250748	0.117315	0.0325691
S_HDL_TG_pct	R05D	COUGH SUPPRESSANTS, EXCL. COMBINATIONS WITH EXPECTORANTS	Model1	592/117485	0.503023	0.051895	3.28796e-22
S_HDL_TG_pct	R06A	ANTIHISTAMINES FOR SYSTEMIC USE	Model1	3820/114257	0.156654	0.0206915	3.73159e-14
S_HDL_TG_pct	S01A	ANTIINFECTIVES	Model1	786/117291	0.0107857	0.0450028	0.810588
S_HDL_TG_pct	S01B	ANTIINFLAMMATORY AGENTS	Model1	4014/114063	0.32283	0.0201934	1.81099e-57
S_HDL_TG_pct	S01C	ANTIINFLAMMATORY AGENTS AND ANTIINFECTIVES IN COMBINATION	Model1	1204/116873	0.115536	0.0364323	0.00151827
S_HDL_TG_pct	S01E	ANTIGLAUCOMA PREPARATIONS AND MIOTICS	Model1	1390/116687	0.0632952	0.0339926	0.0626019
S_HDL_TG_pct	S01F	MYDRIATICS AND CYCLOPLEGICS	Model1	24/118053	0.17218	0.256651	0.502304
S_HDL_TG_pct	S01G	DECONGESTANTS AND ANTIALLERGICS	Model1	372/117705	0.125704	0.0653012	0.0542335
S_HDL_TG_pct	S01K	SURGICAL AIDS	Model1	245/117832	0.208506	0.0804692	0.00956723
S_HDL_TG_pct	S01X	OTHER OPHTHALMOLOGICALS	Model1	1116/116961	0.076292	0.0378804	0.0440092
S_HDL_TG_pct	S02A	ANTIINFECTIVES	Model1	112/117965	0.14242	0.118848	0.230787
S_HDL_TG_pct	S02B	CORTICOSTEROIDS	Model1	1268/116809	0.106075	0.0355108	0.00281668
S_HDL_TG_pct	S02C	CORTICOSTEROIDS AND ANTIINFECTIVES IN COMBINATION	Model1	74/118003	0.344262	0.146184	0.0185245
S_HDL_TG_pct	S03A	ANTIINFECTIVES	Model1	104/117973	0.109253	0.123327	0.375682
S_HDL_TG_pct	S03C	CORTICOSTEROIDS AND ANTIINFECTIVES IN COMBINATION	Model1	5/118072	-0.352583	0.562207	0.530567
S_HDL_TG_pct	V03A	ALL OTHER THERAPEUTIC PRODUCTS	Model1	256/117821	0.321784	0.0786855	4.32596e-05
S_HDL_TG_pct	V06D	OTHER NUTRIENTS	Model1	150/117927	-0.0929048	0.10275	0.365901
S_HDL_TG_pct	A07A	INTESTINAL ANTIINFECTIVES	Model1	23/118054	0.2836	0.262172	0.279374
S_HDL_TG_pct	B05C	IRRIGATING SOLUTIONS	Model1	108/117969	-0.0098529	0.121052	0.935129
S_HDL_TG_pct	J01G	AMINOGLYCOSIDE ANTIBACTERIALS	Model1	2/118075	0.130945	0.888903	0.882887
S_HDL_TG_pct	R02A	THROAT PREPARATIONS	Model1	14433/103644	0.121707	0.0112826	4.07816e-27
S_HDL_TG_pct	S03B	CORTICOSTEROIDS	Model1	954/117123	0.102592	0.0408919	0.0121133
S_HDL_TG_pct	C01C	CARDIAC STIMULANTS EXCL. CARDIAC GLYCOSIDES	Model1	29/118048	-0.0367775	0.233478	0.874835
S_HDL_TG_pct	G02A	OXYTOCICS	Model1	5/118072	-0.711948	0.562382	0.205533
S_HDL_TG_pct	V04C	OTHER DIAGNOSTIC AGENTS	Model1	36/118041	-0.186324	0.209579	0.373983
S_HDL_TG_pct	D02B	PROTECTIVES AGAINST UV-RADIATION	Model1	11/118066	-0.404505	0.379108	0.285978
S_HDL_TG_pct	D03A	CICATRIZANTS	Model1	6/118071	-0.455457	0.513293	0.374906
S_HDL_TG_pct	D03B	ENZYMES	Model1	23/118054	-0.1767	0.262253	0.500453
S_HDL_TG_pct	M09A	OTHER DRUGS FOR DISORDERS OF THE MUSCULO-SKELETAL SYSTEM	Model1	23/118054	-0.1767	0.262253	0.500453
S_HDL_TG_pct	J01B	AMPHENICOLS	Model1	4/118073	-0.299342	0.628573	0.633915
S_HDL_TG_pct	D10B	ANTI-ACNE PREPARATIONS FOR SYSTEMIC USE	Model1	1/118076	0.137368	1.25713	0.912988
S_HDL_TG_pct	J04B	DRUGS FOR TREATMENT OF LEPRA	Model1	13/118064	-0.307432	0.348685	0.377945
S_HDL_TG_pct	J01M	QUINOLONE ANTIBACTERIALS	Model1	61/118016	0.279829	0.160995	0.0821914
S_HDL_TG_pct	N01A	ANESTHETICS, GENERAL	Model1	40/118037	0.507338	0.198795	0.0107099
S_HDL_TG_pct	P03A	ECTOPARASITICIDES, INCL. SCABICIDES	Model1	11/118066	0.367003	0.379102	0.333003
Total_C	A01A	STOMATOLOGICAL PREPARATIONS	Model2	17021/101056	-0.572035	0.0074411	0
Total_C	A02A	ANTACIDS	Model2	256/117821	-0.264613	0.0555165	1.87783e-06
Total_C	A02B	DRUGS FOR PEPTIC ULCER AND GASTRO-OESOPHAGEAL REFLUX DISEASE (GORD)	Model2	13978/104099	-0.186643	0.00812983	2.21756e-116
Total_C	A03A	Drugs for functional gastrointestinal disorders	Model2	1031/117046	-0.117286	0.0277789	2.42184e-05
Total_C	A03B	BELLADONNA AND DERIVATIVES, PLAIN	Model2	139/117938	-0.21698	0.0752876	0.00395216
Total_C	A03C	ANTISPASMODICS IN COMBINATION WITH PSYCHOLEPTICS	Model2	12/118065	-0.494296	0.256112	0.0536089
Total_C	A03F	PROPULSIVES	Model2	384/117693	-0.158619	0.0453453	0.000468907
Total_C	A04A	ANTIEMETICS AND ANTINAUSEANTS	Model2	26/118051	-0.367675	0.173974	0.03457
Total_C	A05A	BILE THERAPY	Model2	65/118012	-0.177462	0.110061	0.106879
Total_C	A06A	Drugs for constipation	Model2	2000/116077	-0.206468	0.0200607	7.83204e-25
Total_C	A07D	ANTIPROPULSIVES	Model2	456/117621	-0.264545	0.0416314	2.09905e-10
Total_C	A07E	INTESTINAL ANTIINFLAMMATORY AGENTS	Model2	3909/114168	-0.0761991	0.0144457	1.33093e-07
Total_C	A08A	ANTIOBESITY PREPARATIONS, EXCL. DIET PRODUCTS	Model2	303/117774	-0.53923	0.0512476	7.01909e-26
Total_C	A09A	DIGESTIVES, INCL. ENZYMES	Model2	74/118003	-0.460693	0.103148	7.96503e-06
Total_C	A10A	INSULINS AND ANALOGUES	Model2	1275/116802	-0.880482	0.0249322	9.14966e-272
Total_C	A10B	BLOOD GLUCOSE LOWERING DRUGS, EXCL. INSULINS	Model2	3841/114236	-1.01721	0.0146196	0
Total_C	A11A	MULTIVITAMINS, COMBINATIONS	Model2	1726/116351	-0.0184386	0.0216163	0.393664
Total_C	A11B	MULTIVITAMINS, PLAIN	Model2	3729/114348	0.0203996	0.0148379	0.169188
Total_C	A11C	VITAMIN A AND D, INCL. COMBINATIONS OF THE TWO	Model2	7247/110830	0.0670567	0.01091	7.95506e-10
Total_C	A11D	VITAMIN B1, PLAIN AND IN COMBINATION WITH VITAMIN B6 AND B12	Model2	199/117878	-0.222619	0.0629691	0.000407359
Total_C	A11E	VITAMIN B-COMPLEX, INCL. COMBINATIONS	Model2	871/117206	-0.0775689	0.0302069	0.0102324
Total_C	A11G	ASCORBIC ACID (VITAMIN C), INCL. COMBINATIONS	Model2	1906/116171	0.0319587	0.0205517	0.11994
Total_C	A11H	OTHER PLAIN VITAMIN PREPARATIONS	Model2	615/117462	0.0642347	0.0359249	0.0737743
Total_C	A11J	OTHER VITAMIN PRODUCTS, COMBINATIONS	Model2	159/117918	-0.0355505	0.0704326	0.613739
Total_C	A12A	CALCIUM	Model2	4447/113630	-0.0177136	0.0137745	0.198455
Total_C	A12B	POTASSIUM	Model2	87/117990	-0.263517	0.0951404	0.00561054
Total_C	A12C	OTHER MINERAL SUPPLEMENTS	Model2	1297/116780	-0.000918221	0.0248243	0.970494
Total_C	A16A	OTHER ALIMENTARY TRACT AND METABOLISM PRODUCTS	Model2	4/118073	0.00292746	0.443587	0.994734
Total_C	B01A	ANTITHROMBOTIC AGENTS	Model2	18020/100057	-0.608817	0.00729562	0
Total_C	B02A	ANTIFIBRINOLYTICS	Model2	142/117935	-0.250837	0.0745758	0.000769794
Total_C	B02B	VITAMIN K AND OTHER HEMOSTATICS	Model2	46/118031	0.071733	0.13081	0.583434
Total_C	B03A	IRON PREPARATIONS	Model2	1223/116854	-0.343991	0.0255361	2.49383e-41
Total_C	B03B	VITAMIN B12 AND FOLIC ACID	Model2	1646/116431	-0.240092	0.0220419	1.29005e-27
Total_C	B03X	OTHER ANTIANEMIC PREPARATIONS	Model2	30/118047	-0.836039	0.161957	2.44569e-07
Total_C	B05X	I.V. SOLUTION ADDITIVES	Model2	38/118039	-0.50006	0.143951	0.000513308
Total_C	C01A	CARDIAC GLYCOSIDES	Model2	282/117795	-0.690813	0.0529183	6.38866e-39
Total_C	C01B	ANTIARRHYTHMICS, CLASS I AND III	Model2	308/117769	-0.335018	0.0506272	3.67234e-11
Total_C	C01D	VASODILATORS USED IN CARDIAC DISEASES	Model2	1508/116569	-0.977023	0.0229798	0
Total_C	C01E	OTHER CARDIAC PREPARATIONS	Model2	14927/103150	0.0331074	0.00785078	2.4767e-05
Total_C	C02A	ANTIADRENERGIC AGENTS, CENTRALLY ACTING	Model2	268/117809	-0.226928	0.0542887	2.91678e-05
Total_C	C02C	ANTIADRENERGIC AGENTS, PERIPHERALLY ACTING	Model2	1503/116574	-0.545345	0.0231539	2.24511e-122
Total_C	C02D	ARTERIOLAR SMOOTH MUSCLE, AGENTS ACTING ON	Model2	23/118054	-0.268411	0.184979	0.146773
Total_C	C03A	LOW-CEILING DIURETICS, THIAZIDES	Model2	7184/110893	-0.251647	0.0110153	2.90765e-115
Total_C	C03B	LOW-CEILING DIURETICS, EXCL. THIAZIDES	Model2	411/117666	-0.404071	0.0438995	3.48765e-20
Total_C	C03C	HIGH-CEILING DIURETICS	Model2	1256/116821	-0.585198	0.0253205	6.48001e-118
Total_C	C03D	POTASSIUM-SPARING AGENTS	Model2	278/117799	-0.570875	0.0532912	9.1616e-27
Total_C	C03E	DIURETICS AND POTASSIUM-SPARING AGENTS IN COMBINATION	Model2	243/117834	-0.250713	0.0570504	1.11079e-05
Total_C	C04A	PERIPHERAL VASODILATORS	Model2	42/118035	-0.110795	0.136902	0.41834
Total_C	C05A	AGENTS FOR TREATMENT OF HEMORRHOIDS AND ANAL FISSURES FOR TOPICAL USE	Model2	2264/115813	-0.467247	0.0188448	2.29284e-135
Total_C	C05B	ANTIVARICOSE THERAPY	Model2	11/118066	-0.192438	0.267447	0.471812
Total_C	C05C	CAPILLARY STABILIZING AGENTS	Model2	10/118067	0.013268	0.280517	0.962275
Total_C	C07A	BETA BLOCKING AGENTS	Model2	8027/110050	-0.585666	0.0103196	0
Total_C	C07B	BETA BLOCKING AGENTS AND THIAZIDES	Model2	116/117961	-0.466674	0.0824132	1.49427e-08
Total_C	C07C	BETA BLOCKING AGENTS AND OTHER DIURETICS	Model2	216/117861	-0.251641	0.0604497	3.14566e-05
Total_C	C07D	BETA BLOCKING AGENTS, THIAZIDES AND OTHER DIURETICS	Model2	2/118075	-0.149171	0.627169	0.811999
Total_C	C07F	BETA BLOCKING AGENTS AND OTHER ANTIHYPERTENSIVES	Model2	9/118068	-0.729896	0.29569	0.0135715
Total_C	C08C	SELECTIVE CALCIUM CHANNEL BLOCKERS WITH MAINLY VASCULAR EFFECTS	Model2	7631/110446	-0.394099	0.010688	6.1301e-296
Total_C	C08D	SELECTIVE CALCIUM CHANNEL BLOCKERS WITH DIRECT CARDIAC EFFECTS	Model2	1048/117029	-0.591266	0.0275765	8.69129e-102
Total_C	C08G	CALCIUM CHANNEL BLOCKERS AND DIURETICS	Model2	13/118064	-1.00932	0.246001	4.0824e-05
Total_C	C09A	ACE INHIBITORS, PLAIN	Model2	11529/106548	-0.513415	0.00883784	0
Total_C	C09B	ACE INHIBITORS, COMBINATIONS	Model2	173/117904	-0.316514	0.0675198	2.7656e-06
Total_C	C09C	ANGIOTENSIN II ANTAGONISTS, PLAIN	Model2	4792/113285	-0.437122	0.0132192	1.09759e-238
Total_C	C09D	ANGIOTENSIN II ANTAGONISTS, COMBINATIONS	Model2	221/117856	-0.458135	0.0597528	1.77176e-14
Total_C	C10A	LIPID MODIFYING AGENTS, PLAIN	Model2	23847/94230	-0.783863	0.00641833	0
Total_C	D01A	ANTIFUNGALS FOR TOPICAL USE	Model2	560/117517	-0.0681873	0.0375879	0.0696682
Total_C	D01B	ANTIFUNGALS FOR SYSTEMIC USE	Model2	234/117843	0.0258582	0.0580463	0.655977
Total_C	D02A	EMOLLIENTS AND PROTECTIVES	Model2	689/117388	-0.310373	0.0339124	5.66452e-20
Total_C	D04A	ANTIPRURITICS, INCL. ANTIHISTAMINES, ANESTHETICS, ETC.	Model2	41/118036	-0.0538087	0.138556	0.697756
Total_C	D05A	ANTIPSORIATICS FOR TOPICAL USE	Model2	444/117633	-0.186645	0.0421789	9.6491e-06
Total_C	D05B	ANTIPSORIATICS FOR SYSTEMIC USE	Model2	20/118057	-0.306664	0.198336	0.122063
Total_C	D06A	ANTIBIOTICS FOR TOPICAL USE	Model2	421/117656	-0.0943589	0.0433145	0.0293737
Total_C	D06B	CHEMOTHERAPEUTICS FOR TOPICAL USE	Model2	235/117842	-0.0494775	0.0579288	0.393046
Total_C	D07A	CORTICOSTEROIDS, PLAIN	Model2	4467/113610	-0.0775378	0.0135496	1.05217e-08
Total_C	D07C	CORTICOSTEROIDS, COMBINATIONS WITH ANTIBIOTICS	Model2	152/117925	-0.0715737	0.0719985	0.320177
Total_C	D07X	CORTICOSTEROIDS, OTHER COMBINATIONS	Model2	1546/116531	-0.122424	0.0227214	7.13584e-08
Total_C	D08A	ANTISEPTICS AND DISINFECTANTS	Model2	40/118037	-0.166012	0.140279	0.236636
Total_C	D09A	MEDICATED DRESSINGS	Model2	26/118051	-0.255617	0.173978	0.141767
Total_C	D10A	ANTI-ACNE PREPARATIONS FOR TOPICAL USE	Model2	274/117803	-0.0973649	0.0536437	0.0695221
Total_C	D11A	OTHER DERMATOLOGICAL PREPARATIONS	Model2	5393/112684	0.0195081	0.0124313	0.116588
Total_C	G01A	ANTIINFECTIVES AND ANTISEPTICS, EXCL. COMBINATIONS WITH CORTICOSTEROIDS	Model2	800/117277	-0.0863911	0.0314837	0.00607061
Total_C	G02B	CONTRACEPTIVES FOR TOPICAL USE	Model2	343/117734	-0.397317	0.0481066	1.48278e-16
Total_C	G02C	OTHER GYNECOLOGICALS	Model2	15077/103000	0.0258917	0.0078208	0.000931187
Total_C	G03A	HORMONAL CONTRACEPTIVES FOR SYSTEMIC USE	Model2	1244/116833	-0.320924	0.0256404	6.40466e-36
Total_C	G03B	ANDROGENS	Model2	158/117919	-0.266719	0.070641	0.000159638
Total_C	G03C	ESTROGENS	Model2	2709/115368	0.0819182	0.0174208	2.57504e-06
Total_C	G03D	PROGESTOGENS	Model2	365/117712	-0.434344	0.0465935	1.16068e-20
Total_C	G03F	PROGESTOGENS AND ESTROGENS IN COMBINATION	Model2	1581/116496	-0.0532546	0.0226011	0.0184605
Total_C	G03G	GONADOTROPINS AND OTHER OVULATION STIMULANTS	Model2	4/118073	-0.263988	0.443481	0.551669
Total_C	G03H	ANTIANDROGENS	Model2	32/118045	0.0240052	0.156855	0.878366
Total_C	G03X	OTHER SEX HORMONES AND MODULATORS OF THE GENITAL SYSTEM	Model2	120/117957	-0.0111286	0.0810677	0.890813
Total_C	G04B	Urologicals	Model2	1740/116337	-0.263645	0.0214825	1.33532e-34
Total_C	G04C	DRUGS USED IN BENIGN PROSTATIC HYPERTROPHY	Model2	1624/116453	-0.267707	0.0224347	8.34744e-33
Total_C	H01A	ANTERIOR PITUITARY LOBE HORMONES AND ANALOGUES	Model2	26/118051	-0.66123	0.173962	0.000144186
Total_C	H01B	POSTERIOR PITUITARY LOBE HORMONES	Model2	35/118042	-0.23421	0.149949	0.118307
Total_C	H01C	HYPOTHALAMIC HORMONES	Model2	10/118067	-0.285604	0.280504	0.308593
Total_C	H02A	CORTICOSTEROIDS FOR SYSTEMIC USE, PLAIN	Model2	1352/116725	-0.0982971	0.0242765	5.14571e-05
Total_C	H03A	THYROID PREPARATIONS	Model2	6546/111531	-0.117347	0.0114478	1.20379e-24
Total_C	H03B	ANTITHYROID PREPARATIONS	Model2	92/117985	-0.0472575	0.0925156	0.609488
Total_C	H04A	GLYCOGENOLYTIC HORMONES	Model2	1/118076	-0.697249	0.886965	0.431807
Total_C	H05B	ANTI-PARATHYROID AGENTS	Model2	1/118076	-1.656	0.886963	0.0618982
Total_C	J01A	TETRACYCLINES	Model2	644/117433	-0.0863143	0.0350536	0.0138043
Total_C	J01C	BETA-LACTAM ANTIBACTERIALS, PENICILLINS	Model2	333/117744	-0.214821	0.0486738	1.01815e-05
Total_C	J01D	OTHER BETA-LACTAM ANTIBACTERIALS	Model2	105/117972	-0.405443	0.0866401	2.8773e-06
Total_C	J01E	SULFONAMIDES AND TRIMETHOPRIM	Model2	150/117927	-0.282814	0.0724752	9.53664e-05
Total_C	J01F	MACROLIDES, LINCOSAMIDES AND STREPTOGRAMINS	Model2	159/117918	-0.139898	0.0703899	0.0468726
Total_C	J01X	OTHER ANTIBACTERIALS	Model2	136/117941	-0.204296	0.0761173	0.00727661
Total_C	J02A	ANTIMYCOTICS FOR SYSTEMIC USE	Model2	51/118026	0.0322506	0.124236	0.795179
Total_C	J04A	DRUGS FOR TREATMENT OF TUBERCULOSIS	Model2	3/118074	-0.275379	0.512128	0.590774
Total_C	J05A	DIRECT ACTING ANTIVIRALS	Model2	229/117848	-0.122644	0.0587287	0.0367716
Total_C	J07B	VIRAL VACCINES	Model2	49/118028	-0.280453	0.126765	0.0269422
Total_C	L01A	ALKYLATING AGENTS	Model2	15/118062	-0.557055	0.229035	0.0150094
Total_C	L01B	ANTIMETABOLITES	Model2	675/117402	-0.217454	0.0342516	2.17896e-10
Total_C	L01X	OTHER ANTINEOPLASTIC AGENTS	Model2	171/117906	-0.25259	0.0678923	0.000198956
Total_C	L02A	HORMONES AND RELATED AGENTS	Model2	134/117943	-0.107589	0.0766749	0.160565
Total_C	L02B	HORMONE ANTAGONISTS AND RELATED AGENTS	Model2	829/117248	-0.0379292	0.030998	0.221105
Total_C	L03A	IMMUNOSTIMULANTS	Model2	32/118045	-0.151635	0.156875	0.333746
Total_C	L04A	IMMUNOSUPPRESSANTS	Model2	1068/117009	-0.21898	0.0272702	9.83685e-16
Total_C	M01A	ANTIINFLAMMATORY AND ANTIRHEUMATIC PRODUCTS, NON-STEROIDS	Model2	25364/92713	0.0398452	0.00634459	3.39333e-10
Total_C	M01C	SPECIFIC ANTIRHEUMATIC AGENTS	Model2	9/118068	-0.47156	0.295658	0.110726
Total_C	M02A	TOPICAL PRODUCTS FOR JOINT AND MUSCULAR PAIN	Model2	17639/100438	0.0290873	0.00731257	6.96215e-05
Total_C	M03B	MUSCLE RELAXANTS, CENTRALLY ACTING AGENTS	Model2	172/117905	-0.0764804	0.0680038	0.26074
Total_C	M03C	MUSCLE RELAXANTS, DIRECTLY ACTING AGENTS	Model2	2/118075	-0.566075	0.627225	0.36679
Total_C	M04A	ANTIGOUT PREPARATIONS	Model2	1427/116650	-0.320293	0.0238132	3.29132e-41
Total_C	M05B	DRUGS AFFECTING BONE STRUCTURE AND MINERALIZATION	Model2	2058/116019	-0.00874906	0.0198998	0.660187
Total_C	N02A	OPIOIDS	Model2	6261/111816	-0.174027	0.0116589	2.46362e-50
Total_C	N02B	OTHER ANALGESICS AND ANTIPYRETICS	Model2	35187/82890	-0.296545	0.00569067	0
Total_C	N02C	ANTIMIGRAINE PREPARATIONS	Model2	1381/116696	-0.0119875	0.0240778	0.618578
Total_C	N03A	ANTIEPILEPTICS	Model2	2074/116003	-0.0630036	0.0196801	0.00136802
Total_C	N04A	ANTICHOLINERGIC AGENTS	Model2	74/118003	-0.151438	0.10316	0.142111
Total_C	N04B	DOPAMINERGIC AGENTS	Model2	281/117796	-0.252001	0.0529893	1.98006e-06
Total_C	N05A	ANTIPSYCHOTICS	Model2	926/117151	-0.105027	0.0292785	0.000334428
Total_C	N05B	ANXIOLYTICS	Model2	492/117585	-0.176995	0.0400801	1.00614e-05
Total_C	N05C	HYPNOTICS AND SEDATIVES	Model2	850/117227	-0.133688	0.0305604	1.21781e-05
Total_C	N06A	ANTIDEPRESSANTS	Model2	8800/109277	-0.053381	0.00990755	7.14168e-08
Total_C	N06B	PSYCHOSTIMULANTS, AGENTS USED FOR ADHD AND NOOTROPICS	Model2	23/118054	-0.065548	0.184988	0.723087
Total_C	N06C	PSYCHOLEPTICS AND PSYCHOANALEPTICS IN COMBINATION	Model2	27/118050	-0.156143	0.170745	0.360468
Total_C	N06D	ANTI-DEMENTIA DRUGS	Model2	650/117427	0.022856	0.0349524	0.513166
Total_C	N07A	PARASYMPATHOMIMETICS	Model2	45/118032	-0.134204	0.132252	0.310225
Total_C	N07B	DRUGS USED IN ADDICTIVE DISORDERS	Model2	181/117896	-0.127767	0.0659839	0.0528292
Total_C	N07C	ANTIVERTIGO PREPARATIONS	Model2	437/117640	-0.152223	0.0425419	0.000346139
Total_C	P01A	AGENTS AGAINST AMOEBIASIS AND OTHER PROTOZOAL DISEASES	Model2	55/118022	-0.18465	0.119627	0.122701
Total_C	P01B	ANTIMALARIALS	Model2	1056/117021	-0.342055	0.0274622	1.37441e-35
Total_C	R01A	DECONGESTANTS AND OTHER NASAL PREPARATIONS FOR TOPICAL USE	Model2	5811/112266	-0.0617763	0.0119503	2.35205e-07
Total_C	R01B	NASAL DECONGESTANTS FOR SYSTEMIC USE	Model2	50/118027	0.138604	0.125468	0.269294
Total_C	R03A	ADRENERGICS, INHALANTS	Model2	7772/110305	-0.0540469	0.0104325	2.21517e-07
Total_C	R03B	OTHER DRUGS FOR OBSTRUCTIVE AIRWAY DISEASES, INHALANTS	Model2	5288/112789	-0.0726838	0.0124983	6.06155e-09
Total_C	R03C	ADRENERGICS FOR SYSTEMIC USE	Model2	5155/112922	-0.0538864	0.0126538	2.05959e-05
Total_C	R03D	OTHER SYSTEMIC DRUGS FOR OBSTRUCTIVE AIRWAY DISEASES	Model2	420/117657	-0.109868	0.0433876	0.0113348
Total_C	R05C	EXPECTORANTS, EXCL. COMBINATIONS WITH COUGH SUPPRESSANTS	Model2	115/117962	-0.127209	0.0827717	0.12433
Total_C	R05D	COUGH SUPPRESSANTS, EXCL. COMBINATIONS WITH EXPECTORANTS	Model2	592/117485	-0.0851417	0.0366438	0.0201541
Total_C	R06A	ANTIHISTAMINES FOR SYSTEMIC USE	Model2	3820/114257	-0.0534987	0.0146103	0.00025065
Total_C	S01A	ANTIINFECTIVES	Model2	786/117291	-0.0891735	0.0317505	0.00497706
Total_C	S01B	ANTIINFLAMMATORY AGENTS	Model2	4014/114063	0.0132925	0.0142922	0.352343
Total_C	S01C	ANTIINFLAMMATORY AGENTS AND ANTIINFECTIVES IN COMBINATION	Model2	1204/116873	-0.115086	0.0257083	7.59104e-06
Total_C	S01E	ANTIGLAUCOMA PREPARATIONS AND MIOTICS	Model2	1390/116687	-0.0615843	0.0239829	0.0102345
Total_C	S01F	MYDRIATICS AND CYCLOPLEGICS	Model2	24/118053	-0.19673	0.181078	0.277287
Total_C	S01G	DECONGESTANTS AND ANTIALLERGICS	Model2	372/117705	-0.0976505	0.0460726	0.0340509
Total_C	S01K	SURGICAL AIDS	Model2	245/117832	-0.275094	0.0567704	1.26303e-06
Total_C	S01X	OTHER OPHTHALMOLOGICALS	Model2	1116/116961	-0.107789	0.0267252	5.50464e-05
Total_C	S02A	ANTIINFECTIVES	Model2	112/117965	-0.0202325	0.0838601	0.80935
Total_C	S02B	CORTICOSTEROIDS	Model2	1268/116809	-0.115649	0.0250589	3.93371e-06
Total_C	S02C	CORTICOSTEROIDS AND ANTIINFECTIVES IN COMBINATION	Model2	74/118003	-0.0230606	0.103144	0.823088
Total_C	S03A	ANTIINFECTIVES	Model2	104/117973	-0.0404637	0.0870156	0.641921
Total_C	S03C	CORTICOSTEROIDS AND ANTIINFECTIVES IN COMBINATION	Model2	5/118072	-0.480298	0.396669	0.225965
Total_C	V03A	ALL OTHER THERAPEUTIC PRODUCTS	Model2	256/117821	-0.357398	0.0555106	1.21214e-10
Total_C	V06D	OTHER NUTRIENTS	Model2	150/117927	-0.0699205	0.0724954	0.334806
Total_C	A07A	INTESTINAL ANTIINFECTIVES	Model2	23/118054	-0.136626	0.184976	0.460142
Total_C	B05C	IRRIGATING SOLUTIONS	Model2	108/117969	-0.191918	0.0854054	0.024633
Total_C	J01G	AMINOGLYCOSIDE ANTIBACTERIALS	Model2	2/118075	-0.300134	0.627155	0.63225
Total_C	R02A	THROAT PREPARATIONS	Model2	14433/103644	0.0381723	0.00797126	1.68038e-06
Total_C	S03B	CORTICOSTEROIDS	Model2	954/117123	-0.118492	0.0288548	4.01972e-05
Total_C	C01C	CARDIAC STIMULANTS EXCL. CARDIAC GLYCOSIDES	Model2	29/118048	0.0149308	0.164728	0.927779
Total_C	G02A	OXYTOCICS	Model2	5/118072	-0.455188	0.396784	0.251304
Total_C	V04C	OTHER DIAGNOSTIC AGENTS	Model2	36/118041	-0.244167	0.147867	0.0986877
Total_C	D02B	PROTECTIVES AGAINST UV-RADIATION	Model2	11/118066	-0.561922	0.267475	0.0356572
Total_C	D03A	CICATRIZANTS	Model2	6/118071	-0.257324	0.362148	0.477366
Total_C	D03B	ENZYMES	Model2	23/118054	-0.321046	0.185029	0.0827232
Total_C	M09A	OTHER DRUGS FOR DISORDERS OF THE MUSCULO-SKELETAL SYSTEM	Model2	23/118054	-0.321046	0.185029	0.0827232
Total_C	J01B	AMPHENICOLS	Model2	4/118073	-0.327496	0.443493	0.460244
Total_C	D10B	ANTI-ACNE PREPARATIONS FOR SYSTEMIC USE	Model2	1/118076	-1.79656	0.886941	0.0428118
Total_C	J04B	DRUGS FOR TREATMENT OF LEPRA	Model2	13/118064	-0.643139	0.246004	0.00894106
Total_C	J01M	QUINOLONE ANTIBACTERIALS	Model2	61/118016	-0.0765884	0.113597	0.500176
Total_C	N01A	ANESTHETICS, GENERAL	Model2	40/118037	-0.520892	0.140288	0.000204888
Total_C	P03A	ECTOPARASITICIDES, INCL. SCABICIDES	Model2	11/118066	-0.0915453	0.267472	0.732155
non_HDL_C	A01A	STOMATOLOGICAL PREPARATIONS	Model2	17021/101056	-0.535295	0.00686243	0
non_HDL_C	A02A	ANTACIDS	Model2	256/117821	-0.190202	0.0512371	0.00020556
non_HDL_C	A02B	DRUGS FOR PEPTIC ULCER AND GASTRO-OESOPHAGEAL REFLUX DISEASE (GORD)	Model2	13978/104099	-0.130543	0.00751001	1.35928e-67
non_HDL_C	A03A	Drugs for functional gastrointestinal disorders	Model2	1031/117046	-0.0544777	0.0256381	0.0335995
non_HDL_C	A03B	BELLADONNA AND DERIVATIVES, PLAIN	Model2	139/117938	-0.138193	0.0694829	0.0467176
non_HDL_C	A03C	ANTISPASMODICS IN COMBINATION WITH PSYCHOLEPTICS	Model2	12/118065	-0.325794	0.236363	0.168093
non_HDL_C	A03F	PROPULSIVES	Model2	384/117693	-0.10579	0.0418495	0.0114767
non_HDL_C	A04A	ANTIEMETICS AND ANTINAUSEANTS	Model2	26/118051	-0.338276	0.160558	0.0351305
non_HDL_C	A05A	BILE THERAPY	Model2	65/118012	-0.157784	0.101574	0.120333
non_HDL_C	A06A	Drugs for constipation	Model2	2000/116077	-0.165742	0.0185157	3.55799e-19
non_HDL_C	A07D	ANTIPROPULSIVES	Model2	456/117621	-0.260981	0.03842	1.10461e-11
non_HDL_C	A07E	INTESTINAL ANTIINFLAMMATORY AGENTS	Model2	3909/114168	-0.093717	0.0133305	2.07233e-12
non_HDL_C	A08A	ANTIOBESITY PREPARATIONS, EXCL. DIET PRODUCTS	Model2	303/117774	-0.495026	0.0472958	1.26186e-25
non_HDL_C	A09A	DIGESTIVES, INCL. ENZYMES	Model2	74/118003	-0.380596	0.0951953	6.39028e-05
non_HDL_C	A10A	INSULINS AND ANALOGUES	Model2	1275/116802	-0.864139	0.0229936	2.84639e-307
non_HDL_C	A10B	BLOOD GLUCOSE LOWERING DRUGS, EXCL. INSULINS	Model2	3841/114236	-0.907902	0.01351	0
non_HDL_C	A11A	MULTIVITAMINS, COMBINATIONS	Model2	1726/116351	-0.0253593	0.0199493	0.203664
non_HDL_C	A11B	MULTIVITAMINS, PLAIN	Model2	3729/114348	0.00748778	0.0136938	0.584516
non_HDL_C	A11C	VITAMIN A AND D, INCL. COMBINATIONS OF THE TWO	Model2	7247/110830	0.0564476	0.010069	2.07391e-08
non_HDL_C	A11D	VITAMIN B1, PLAIN AND IN COMBINATION WITH VITAMIN B6 AND B12	Model2	199/117878	-0.263408	0.0581112	5.82567e-06
non_HDL_C	A11E	VITAMIN B-COMPLEX, INCL. COMBINATIONS	Model2	871/117206	-0.106609	0.0278765	0.000131192
non_HDL_C	A11G	ASCORBIC ACID (VITAMIN C), INCL. COMBINATIONS	Model2	1906/116171	0.0180285	0.0189669	0.341849
non_HDL_C	A11H	OTHER PLAIN VITAMIN PREPARATIONS	Model2	615/117462	0.033964	0.0331548	0.305644
non_HDL_C	A11J	OTHER VITAMIN PRODUCTS, COMBINATIONS	Model2	159/117918	-0.0663866	0.0650008	0.307105
non_HDL_C	A12A	CALCIUM	Model2	4447/113630	-0.0409562	0.0127117	0.0012737
non_HDL_C	A12B	POTASSIUM	Model2	87/117990	-0.219093	0.087804	0.012588
non_HDL_C	A12C	OTHER MINERAL SUPPLEMENTS	Model2	1297/116780	-0.0200089	0.0229098	0.38246
non_HDL_C	A16A	OTHER ALIMENTARY TRACT AND METABOLISM PRODUCTS	Model2	4/118073	-0.0940613	0.409379	0.818274
non_HDL_C	B01A	ANTITHROMBOTIC AGENTS	Model2	18020/100057	-0.56616	0.00672995	0
non_HDL_C	B02A	ANTIFIBRINOLYTICS	Model2	142/117935	-0.215203	0.0688252	0.00176759
non_HDL_C	B02B	VITAMIN K AND OTHER HEMOSTATICS	Model2	46/118031	0.0656764	0.120722	0.586422
non_HDL_C	B03A	IRON PREPARATIONS	Model2	1223/116854	-0.281028	0.0235708	9.41167e-33
non_HDL_C	B03B	VITAMIN B12 AND FOLIC ACID	Model2	1646/116431	-0.224239	0.0203419	3.0377e-28
non_HDL_C	B03X	OTHER ANTIANEMIC PREPARATIONS	Model2	30/118047	-0.59548	0.149474	6.78503e-05
non_HDL_C	B05X	I.V. SOLUTION ADDITIVES	Model2	38/118039	-0.561402	0.132847	2.38136e-05
non_HDL_C	C01A	CARDIAC GLYCOSIDES	Model2	282/117795	-0.573425	0.0488441	8.28809e-32
non_HDL_C	C01B	ANTIARRHYTHMICS, CLASS I AND III	Model2	308/117769	-0.318597	0.0467224	9.21592e-12
non_HDL_C	C01D	VASODILATORS USED IN CARDIAC DISEASES	Model2	1508/116569	-0.876962	0.0212165	0
non_HDL_C	C01E	OTHER CARDIAC PREPARATIONS	Model2	14927/103150	0.0391154	0.007245	6.71603e-08
non_HDL_C	C02A	ANTIADRENERGIC AGENTS, CENTRALLY ACTING	Model2	268/117809	-0.202049	0.0501023	5.51684e-05
non_HDL_C	C02C	ANTIADRENERGIC AGENTS, PERIPHERALLY ACTING	Model2	1503/116574	-0.540609	0.0213607	6.11975e-141
non_HDL_C	C02D	ARTERIOLAR SMOOTH MUSCLE, AGENTS ACTING ON	Model2	23/118054	-0.253108	0.170714	0.138171
non_HDL_C	C03A	LOW-CEILING DIURETICS, THIAZIDES	Model2	7184/110893	-0.242962	0.0101637	5.45128e-126
non_HDL_C	C03B	LOW-CEILING DIURETICS, EXCL. THIAZIDES	Model2	411/117666	-0.389846	0.0405127	6.52592e-22
non_HDL_C	C03C	HIGH-CEILING DIURETICS	Model2	1256/116821	-0.526389	0.0233705	4.20528e-112
non_HDL_C	C03D	POTASSIUM-SPARING AGENTS	Model2	278/117799	-0.475487	0.0491859	4.23757e-22
non_HDL_C	C03E	DIURETICS AND POTASSIUM-SPARING AGENTS IN COMBINATION	Model2	243/117834	-0.203832	0.0526518	0.000108303
non_HDL_C	C04A	PERIPHERAL VASODILATORS	Model2	42/118035	-0.150815	0.126344	0.232602
non_HDL_C	C05A	AGENTS FOR TREATMENT OF HEMORRHOIDS AND ANAL FISSURES FOR TOPICAL USE	Model2	2264/115813	-0.448063	0.017388	5.076e-146
non_HDL_C	C05B	ANTIVARICOSE THERAPY	Model2	11/118066	-0.145188	0.246823	0.556379
non_HDL_C	C05C	CAPILLARY STABILIZING AGENTS	Model2	10/118067	0.0272247	0.258885	0.916248
non_HDL_C	C07A	BETA BLOCKING AGENTS	Model2	8027/110050	-0.485944	0.00954868	0
non_HDL_C	C07B	BETA BLOCKING AGENTS AND THIAZIDES	Model2	116/117961	-0.371203	0.0760604	1.0602e-06
non_HDL_C	C07C	BETA BLOCKING AGENTS AND OTHER DIURETICS	Model2	216/117861	-0.16759	0.05579	0.00266555
non_HDL_C	C07D	BETA BLOCKING AGENTS, THIAZIDES AND OTHER DIURETICS	Model2	2/118075	-0.122319	0.578803	0.832629
non_HDL_C	C07F	BETA BLOCKING AGENTS AND OTHER ANTIHYPERTENSIVES	Model2	9/118068	-0.583436	0.272889	0.0325191
non_HDL_C	C08C	SELECTIVE CALCIUM CHANNEL BLOCKERS WITH MAINLY VASCULAR EFFECTS	Model2	7631/110446	-0.393819	0.00985397	0
non_HDL_C	C08D	SELECTIVE CALCIUM CHANNEL BLOCKERS WITH DIRECT CARDIAC EFFECTS	Model2	1048/117029	-0.573078	0.0254448	4.32364e-112
non_HDL_C	C08G	CALCIUM CHANNEL BLOCKERS AND DIURETICS	Model2	13/118064	-0.962965	0.227029	2.22108e-05
non_HDL_C	C09A	ACE INHIBITORS, PLAIN	Model2	11529/106548	-0.48357	0.00815144	0
non_HDL_C	C09B	ACE INHIBITORS, COMBINATIONS	Model2	173/117904	-0.357616	0.0623099	9.52979e-09
non_HDL_C	C09C	ANGIOTENSIN II ANTAGONISTS, PLAIN	Model2	4792/113285	-0.410874	0.0121977	1.46346e-247
non_HDL_C	C09D	ANGIOTENSIN II ANTAGONISTS, COMBINATIONS	Model2	221/117856	-0.451736	0.0551429	2.59262e-16
non_HDL_C	C10A	LIPID MODIFYING AGENTS, PLAIN	Model2	23847/94230	-0.747085	0.00589842	0
non_HDL_C	D01A	ANTIFUNGALS FOR TOPICAL USE	Model2	560/117517	-0.0646523	0.0346892	0.0623576
non_HDL_C	D01B	ANTIFUNGALS FOR SYSTEMIC USE	Model2	234/117843	-0.000146581	0.05357	0.997817
non_HDL_C	D02A	EMOLLIENTS AND PROTECTIVES	Model2	689/117388	-0.286647	0.0312972	5.32442e-20
non_HDL_C	D04A	ANTIPRURITICS, INCL. ANTIHISTAMINES, ANESTHETICS, ETC.	Model2	41/118036	0.021047	0.127871	0.869263
non_HDL_C	D05A	ANTIPSORIATICS FOR TOPICAL USE	Model2	444/117633	-0.162289	0.0389266	3.06027e-05
non_HDL_C	D05B	ANTIPSORIATICS FOR SYSTEMIC USE	Model2	20/118057	-0.230702	0.183042	0.207534
non_HDL_C	D06A	ANTIBIOTICS FOR TOPICAL USE	Model2	421/117656	-0.0947338	0.039974	0.0177953
non_HDL_C	D06B	CHEMOTHERAPEUTICS FOR TOPICAL USE	Model2	235/117842	-0.0382714	0.0534615	0.474074
non_HDL_C	D07A	CORTICOSTEROIDS, PLAIN	Model2	4467/113610	-0.0937943	0.0125035	6.35472e-14
non_HDL_C	D07C	CORTICOSTEROIDS, COMBINATIONS WITH ANTIBIOTICS	Model2	152/117925	-0.0542793	0.0664463	0.413993
non_HDL_C	D07X	CORTICOSTEROIDS, OTHER COMBINATIONS	Model2	1546/116531	-0.145646	0.0209675	3.76986e-12
non_HDL_C	D08A	ANTISEPTICS AND DISINFECTANTS	Model2	40/118037	-0.138474	0.129461	0.284794
non_HDL_C	D09A	MEDICATED DRESSINGS	Model2	26/118051	-0.21678	0.160561	0.176974
non_HDL_C	D10A	ANTI-ACNE PREPARATIONS FOR TOPICAL USE	Model2	274/117803	-0.0866134	0.0495069	0.0802038
non_HDL_C	D11A	OTHER DERMATOLOGICAL PREPARATIONS	Model2	5393/112684	0.0245731	0.0114726	0.0322035
non_HDL_C	G01A	ANTIINFECTIVES AND ANTISEPTICS, EXCL. COMBINATIONS WITH CORTICOSTEROIDS	Model2	800/117277	-0.0914646	0.0290555	0.00164474
non_HDL_C	G02B	CONTRACEPTIVES FOR TOPICAL USE	Model2	343/117734	-0.321388	0.0443997	4.56329e-13
non_HDL_C	G02C	OTHER GYNECOLOGICALS	Model2	15077/103000	0.0318779	0.00721742	1.00265e-05
non_HDL_C	G03A	HORMONAL CONTRACEPTIVES FOR SYSTEMIC USE	Model2	1244/116833	-0.289528	0.0236638	2.1189e-34
non_HDL_C	G03B	ANDROGENS	Model2	158/117919	-0.206888	0.0651945	0.00150701
non_HDL_C	G03C	ESTROGENS	Model2	2709/115368	0.0292255	0.0160786	0.069118
non_HDL_C	G03D	PROGESTOGENS	Model2	365/117712	-0.340133	0.0430047	2.61294e-15
non_HDL_C	G03F	PROGESTOGENS AND ESTROGENS IN COMBINATION	Model2	1581/116496	-0.0996008	0.0208567	1.79483e-06
non_HDL_C	G03G	GONADOTROPINS AND OTHER OVULATION STIMULANTS	Model2	4/118073	-0.306066	0.40928	0.454573
non_HDL_C	G03H	ANTIANDROGENS	Model2	32/118045	-0.134197	0.144758	0.353905
non_HDL_C	G03X	OTHER SEX HORMONES AND MODULATORS OF THE GENITAL SYSTEM	Model2	120/117957	-0.0754095	0.0748157	0.313487
non_HDL_C	G04B	Urologicals	Model2	1740/116337	-0.219427	0.0198282	1.88599e-28
non_HDL_C	G04C	DRUGS USED IN BENIGN PROSTATIC HYPERTROPHY	Model2	1624/116453	-0.249422	0.0207043	2.1078e-33
non_HDL_C	H01A	ANTERIOR PITUITARY LOBE HORMONES AND ANALOGUES	Model2	26/118051	-0.490042	0.16055	0.00227172
non_HDL_C	H01B	POSTERIOR PITUITARY LOBE HORMONES	Model2	35/118042	-0.255364	0.138385	0.0649935
non_HDL_C	H01C	HYPOTHALAMIC HORMONES	Model2	10/118067	-0.408421	0.258871	0.114636
non_HDL_C	H02A	CORTICOSTEROIDS FOR SYSTEMIC USE, PLAIN	Model2	1352/116725	-0.137704	0.0224024	7.92929e-10
non_HDL_C	H03A	THYROID PREPARATIONS	Model2	6546/111531	-0.0798301	0.0105671	4.23246e-14
non_HDL_C	H03B	ANTITHYROID PREPARATIONS	Model2	92/117985	-0.050838	0.085381	0.55156
non_HDL_C	H04A	GLYCOGENOLYTIC HORMONES	Model2	1/118076	-0.453226	0.818566	0.579797
non_HDL_C	H05B	ANTI-PARATHYROID AGENTS	Model2	1/118076	-1.34442	0.818566	0.100508
non_HDL_C	J01A	TETRACYCLINES	Model2	644/117433	-0.0909233	0.0323501	0.00494568
non_HDL_C	J01C	BETA-LACTAM ANTIBACTERIALS, PENICILLINS	Model2	333/117744	-0.189465	0.0449205	2.46907e-05
non_HDL_C	J01D	OTHER BETA-LACTAM ANTIBACTERIALS	Model2	105/117972	-0.372726	0.0799587	3.14281e-06
non_HDL_C	J01E	SULFONAMIDES AND TRIMETHOPRIM	Model2	150/117927	-0.207128	0.0668877	0.00195764
non_HDL_C	J01F	MACROLIDES, LINCOSAMIDES AND STREPTOGRAMINS	Model2	159/117918	-0.132458	0.0649616	0.0414502
non_HDL_C	J01X	OTHER ANTIBACTERIALS	Model2	136/117941	-0.149023	0.0702482	0.0338926
non_HDL_C	J02A	ANTIMYCOTICS FOR SYSTEMIC USE	Model2	51/118026	-0.0242959	0.114655	0.832182
non_HDL_C	J04A	DRUGS FOR TREATMENT OF TUBERCULOSIS	Model2	3/118074	-0.474264	0.472632	0.315645
non_HDL_C	J05A	DIRECT ACTING ANTIVIRALS	Model2	229/117848	-0.0715368	0.0542003	0.186885
non_HDL_C	J07B	VIRAL VACCINES	Model2	49/118028	-0.265727	0.116989	0.0231258
non_HDL_C	L01A	ALKYLATING AGENTS	Model2	15/118062	-0.399067	0.211374	0.0590328
non_HDL_C	L01B	ANTIMETABOLITES	Model2	675/117402	-0.186586	0.031611	3.5884e-09
non_HDL_C	L01X	OTHER ANTINEOPLASTIC AGENTS	Model2	171/117906	-0.195664	0.0626578	0.00179213
non_HDL_C	L02A	HORMONES AND RELATED AGENTS	Model2	134/117943	-0.105205	0.0707618	0.137086
non_HDL_C	L02B	HORMONE ANTAGONISTS AND RELATED AGENTS	Model2	829/117248	-0.0517338	0.0286073	0.0705449
non_HDL_C	L03A	IMMUNOSTIMULANTS	Model2	32/118045	-0.0587076	0.144778	0.68511
non_HDL_C	L04A	IMMUNOSUPPRESSANTS	Model2	1068/117009	-0.184681	0.0251684	2.18448e-13
non_HDL_C	M01A	ANTIINFLAMMATORY AND ANTIRHEUMATIC PRODUCTS, NON-STEROIDS	Model2	25364/92713	0.0409395	0.00585507	2.7214e-12
non_HDL_C	M01C	SPECIFIC ANTIRHEUMATIC AGENTS	Model2	9/118068	-0.339197	0.272859	0.213824
non_HDL_C	M02A	TOPICAL PRODUCTS FOR JOINT AND MUSCULAR PAIN	Model2	17639/100438	0.038531	0.00674817	1.1335e-08
non_HDL_C	M03B	MUSCLE RELAXANTS, CENTRALLY ACTING AGENTS	Model2	172/117905	-0.00498094	0.0627599	0.936742
non_HDL_C	M03C	MUSCLE RELAXANTS, DIRECTLY ACTING AGENTS	Model2	2/118075	-0.66703	0.578854	0.249188
non_HDL_C	M04A	ANTIGOUT PREPARATIONS	Model2	1427/116650	-0.320874	0.0219738	2.9787e-48
non_HDL_C	M05B	DRUGS AFFECTING BONE STRUCTURE AND MINERALIZATION	Model2	2058/116019	-0.0306539	0.018365	0.0950904
non_HDL_C	N02A	OPIOIDS	Model2	6261/111816	-0.129929	0.0107633	1.5637e-33
non_HDL_C	N02B	OTHER ANALGESICS AND ANTIPYRETICS	Model2	35187/82890	-0.261354	0.00525714	0
non_HDL_C	N02C	ANTIMIGRAINE PREPARATIONS	Model2	1381/116696	0.0356998	0.0222207	0.108145
non_HDL_C	N03A	ANTIEPILEPTICS	Model2	2074/116003	-0.0653033	0.0181622	0.000323823
non_HDL_C	N04A	ANTICHOLINERGIC AGENTS	Model2	74/118003	-0.153931	0.0952047	0.105915
non_HDL_C	N04B	DOPAMINERGIC AGENTS	Model2	281/117796	-0.224352	0.0489032	4.48686e-06
non_HDL_C	N05A	ANTIPSYCHOTICS	Model2	926/117151	-0.054879	0.0270217	0.0422646
non_HDL_C	N05B	ANXIOLYTICS	Model2	492/117585	-0.133978	0.0369903	0.00029249
non_HDL_C	N05C	HYPNOTICS AND SEDATIVES	Model2	850/117227	-0.0853671	0.0282049	0.00247309
non_HDL_C	N06A	ANTIDEPRESSANTS	Model2	8800/109277	-0.0207098	0.00914443	0.0235299
non_HDL_C	N06B	PSYCHOSTIMULANTS, AGENTS USED FOR ADHD AND NOOTROPICS	Model2	23/118054	0.0245914	0.170722	0.885466
non_HDL_C	N06C	PSYCHOLEPTICS AND PSYCHOANALEPTICS IN COMBINATION	Model2	27/118050	-0.193549	0.157577	0.219344
non_HDL_C	N06D	ANTI-DEMENTIA DRUGS	Model2	650/117427	0.0145423	0.032257	0.652116
non_HDL_C	N07A	PARASYMPATHOMIMETICS	Model2	45/118032	-0.23314	0.122052	0.0561133
non_HDL_C	N07B	DRUGS USED IN ADDICTIVE DISORDERS	Model2	181/117896	-0.0770382	0.060896	0.205845
non_HDL_C	N07C	ANTIVERTIGO PREPARATIONS	Model2	437/117640	-0.110098	0.0392621	0.00504513
non_HDL_C	P01A	AGENTS AGAINST AMOEBIASIS AND OTHER PROTOZOAL DISEASES	Model2	55/118022	-0.131617	0.110402	0.2332
non_HDL_C	P01B	ANTIMALARIALS	Model2	1056/117021	-0.293501	0.0253466	5.44212e-31
non_HDL_C	R01A	DECONGESTANTS AND OTHER NASAL PREPARATIONS FOR TOPICAL USE	Model2	5811/112266	-0.0749977	0.0110278	1.04564e-11
non_HDL_C	R01B	NASAL DECONGESTANTS FOR SYSTEMIC USE	Model2	50/118027	0.144354	0.115793	0.212524
non_HDL_C	R03A	ADRENERGICS, INHALANTS	Model2	7772/110305	-0.0754665	0.00962659	4.56531e-15
non_HDL_C	R03B	OTHER DRUGS FOR OBSTRUCTIVE AIRWAY DISEASES, INHALANTS	Model2	5288/112789	-0.0847473	0.0115335	2.02622e-13
non_HDL_C	R03C	ADRENERGICS FOR SYSTEMIC USE	Model2	5155/112922	-0.0684789	0.0116772	4.5216e-09
non_HDL_C	R03D	OTHER SYSTEMIC DRUGS FOR OBSTRUCTIVE AIRWAY DISEASES	Model2	420/117657	-0.175027	0.0400395	1.23578e-05
non_HDL_C	R05C	EXPECTORANTS, EXCL. COMBINATIONS WITH COUGH SUPPRESSANTS	Model2	115/117962	-0.208776	0.0763869	0.00627442
non_HDL_C	R05D	COUGH SUPPRESSANTS, EXCL. COMBINATIONS WITH EXPECTORANTS	Model2	592/117485	-0.0523391	0.0338183	0.121708
non_HDL_C	R06A	ANTIHISTAMINES FOR SYSTEMIC USE	Model2	3820/114257	-0.0467633	0.0134837	0.00052427
non_HDL_C	S01A	ANTIINFECTIVES	Model2	786/117291	-0.0923073	0.0293017	0.00163181
non_HDL_C	S01B	ANTIINFLAMMATORY AGENTS	Model2	4014/114063	0.0161298	0.0131899	0.221375
non_HDL_C	S01C	ANTIINFLAMMATORY AGENTS AND ANTIINFECTIVES IN COMBINATION	Model2	1204/116873	-0.151854	0.0237236	1.54978e-10
non_HDL_C	S01E	ANTIGLAUCOMA PREPARATIONS AND MIOTICS	Model2	1390/116687	-0.0511294	0.0221335	0.0208875
non_HDL_C	S01F	MYDRIATICS AND CYCLOPLEGICS	Model2	24/118053	-0.251147	0.167113	0.132878
non_HDL_C	S01G	DECONGESTANTS AND ANTIALLERGICS	Model2	372/117705	-0.0822429	0.0425197	0.0530872
non_HDL_C	S01K	SURGICAL AIDS	Model2	245/117832	-0.232219	0.0523932	9.33482e-06
non_HDL_C	S01X	OTHER OPHTHALMOLOGICALS	Model2	1116/116961	-0.0827441	0.0246648	0.000794621
non_HDL_C	S02A	ANTIINFECTIVES	Model2	112/117965	-0.023573	0.077393	0.760681
non_HDL_C	S02B	CORTICOSTEROIDS	Model2	1268/116809	-0.155124	0.0231241	1.97739e-11
non_HDL_C	S02C	CORTICOSTEROIDS AND ANTIINFECTIVES IN COMBINATION	Model2	74/118003	0.0462259	0.0951899	0.627239
non_HDL_C	S03A	ANTIINFECTIVES	Model2	104/117973	-0.055974	0.0803051	0.485794
non_HDL_C	S03C	CORTICOSTEROIDS AND ANTIINFECTIVES IN COMBINATION	Model2	5/118072	-0.48564	0.366079	0.184644
non_HDL_C	V03A	ALL OTHER THERAPEUTIC PRODUCTS	Model2	256/117821	-0.323177	0.0512301	2.83054e-10
non_HDL_C	V06D	OTHER NUTRIENTS	Model2	150/117927	-0.068955	0.0669047	0.30271
non_HDL_C	A07A	INTESTINAL ANTIINFECTIVES	Model2	23/118054	-0.150567	0.170711	0.377778
non_HDL_C	B05C	IRRIGATING SOLUTIONS	Model2	108/117969	-0.224733	0.0788181	0.00435511
non_HDL_C	J01G	AMINOGLYCOSIDE ANTIBACTERIALS	Model2	2/118075	-0.144705	0.578791	0.802579
non_HDL_C	R02A	THROAT PREPARATIONS	Model2	14433/103644	0.0441046	0.00735613	2.03293e-09
non_HDL_C	S03B	CORTICOSTEROIDS	Model2	954/117123	-0.169263	0.0266269	2.06695e-10
non_HDL_C	C01C	CARDIAC STIMULANTS EXCL. CARDIAC GLYCOSIDES	Model2	29/118048	-0.0507551	0.152025	0.738485
non_HDL_C	G02A	OXYTOCICS	Model2	5/118072	-0.491921	0.366185	0.179155
non_HDL_C	V04C	OTHER DIAGNOSTIC AGENTS	Model2	36/118041	-0.250629	0.136463	0.0662716
non_HDL_C	D02B	PROTECTIVES AGAINST UV-RADIATION	Model2	11/118066	-0.55631	0.246847	0.0242195
non_HDL_C	D03A	CICATRIZANTS	Model2	6/118071	-0.287647	0.33422	0.389432
non_HDL_C	D03B	ENZYMES	Model2	23/118054	-0.29118	0.17076	0.0881591
non_HDL_C	M09A	OTHER DRUGS FOR DISORDERS OF THE MUSCULO-SKELETAL SYSTEM	Model2	23/118054	-0.29118	0.17076	0.0881591
non_HDL_C	J01B	AMPHENICOLS	Model2	4/118073	-0.532166	0.40929	0.193529
non_HDL_C	D10B	ANTI-ACNE PREPARATIONS FOR SYSTEMIC USE	Model2	1/118076	-1.66608	0.818542	0.0418101
non_HDL_C	J04B	DRUGS FOR TREATMENT OF LEPRA	Model2	13/118064	-0.53221	0.227034	0.0190705
non_HDL_C	J01M	QUINOLONE ANTIBACTERIALS	Model2	61/118016	-0.0801761	0.104836	0.444407
non_HDL_C	N01A	ANESTHETICS, GENERAL	Model2	40/118037	-0.454894	0.12947	0.000442388
non_HDL_C	P03A	ECTOPARASITICIDES, INCL. SCABICIDES	Model2	11/118066	0.0991325	0.246845	0.687981
Remnant_C	A01A	STOMATOLOGICAL PREPARATIONS	Model2	17021/101056	-0.272076	0.00341696	0
Remnant_C	A02A	ANTACIDS	Model2	256/117821	-0.0820408	0.0255388	0.00131667
Remnant_C	A02B	DRUGS FOR PEPTIC ULCER AND GASTRO-OESOPHAGEAL REFLUX DISEASE (GORD)	Model2	13978/104099	-0.0590548	0.0037441	5.46623e-56
Remnant_C	A03A	Drugs for functional gastrointestinal disorders	Model2	1031/117046	-0.0212966	0.012779	0.0956115
Remnant_C	A03B	BELLADONNA AND DERIVATIVES, PLAIN	Model2	139/117938	-0.0566843	0.034633	0.101693
Remnant_C	A03C	ANTISPASMODICS IN COMBINATION WITH PSYCHOLEPTICS	Model2	12/118065	-0.132336	0.117812	0.261322
Remnant_C	A03F	PROPULSIVES	Model2	384/117693	-0.046038	0.0208594	0.0273115
Remnant_C	A04A	ANTIEMETICS AND ANTINAUSEANTS	Model2	26/118051	-0.133065	0.0800284	0.0963701
Remnant_C	A05A	BILE THERAPY	Model2	65/118012	-0.0180561	0.0506285	0.721362
Remnant_C	A06A	Drugs for constipation	Model2	2000/116077	-0.0801119	0.00922907	3.99312e-18
Remnant_C	A07D	ANTIPROPULSIVES	Model2	456/117621	-0.110015	0.0191509	9.23518e-09
Remnant_C	A07E	INTESTINAL ANTIINFLAMMATORY AGENTS	Model2	3909/114168	-0.041845	0.00664466	3.03484e-10
Remnant_C	A08A	ANTIOBESITY PREPARATIONS, EXCL. DIET PRODUCTS	Model2	303/117774	-0.234644	0.0235749	2.49651e-23
Remnant_C	A09A	DIGESTIVES, INCL. ENZYMES	Model2	74/118003	-0.155345	0.0474498	0.00106109
Remnant_C	A10A	INSULINS AND ANALOGUES	Model2	1275/116802	-0.431588	0.0114606	0
Remnant_C	A10B	BLOOD GLUCOSE LOWERING DRUGS, EXCL. INSULINS	Model2	3841/114236	-0.457591	0.00673099	0
Remnant_C	A11A	MULTIVITAMINS, COMBINATIONS	Model2	1726/116351	-0.0133464	0.00994342	0.179523
Remnant_C	A11B	MULTIVITAMINS, PLAIN	Model2	3729/114348	-0.00077014	0.00682546	0.910163
Remnant_C	A11C	VITAMIN A AND D, INCL. COMBINATIONS OF THE TWO	Model2	7247/110830	0.0253962	0.00501885	4.19515e-07
Remnant_C	A11D	VITAMIN B1, PLAIN AND IN COMBINATION WITH VITAMIN B6 AND B12	Model2	199/117878	-0.0889691	0.028966	0.00213035
Remnant_C	A11E	VITAMIN B-COMPLEX, INCL. COMBINATIONS	Model2	871/117206	-0.0518102	0.0138947	0.000192504
Remnant_C	A11G	ASCORBIC ACID (VITAMIN C), INCL. COMBINATIONS	Model2	1906/116171	0.00579412	0.00945381	0.539952
Remnant_C	A11H	OTHER PLAIN VITAMIN PREPARATIONS	Model2	615/117462	0.00308254	0.0165256	0.852028
Remnant_C	A11J	OTHER VITAMIN PRODUCTS, COMBINATIONS	Model2	159/117918	-0.0422898	0.0323986	0.191794
Remnant_C	A12A	CALCIUM	Model2	4447/113630	-0.0202384	0.00633598	0.00140255
Remnant_C	A12B	POTASSIUM	Model2	87/117990	-0.112338	0.0437646	0.010263
Remnant_C	A12C	OTHER MINERAL SUPPLEMENTS	Model2	1297/116780	-0.0175105	0.011419	0.125166
Remnant_C	A16A	OTHER ALIMENTARY TRACT AND METABOLISM PRODUCTS	Model2	4/118073	-0.0923964	0.204049	0.650683
Remnant_C	B01A	ANTITHROMBOTIC AGENTS	Model2	18020/100057	-0.285473	0.0033521	0
Remnant_C	B02A	ANTIFIBRINOLYTICS	Model2	142/117935	-0.118727	0.0343046	0.000538423
Remnant_C	B02B	VITAMIN K AND OTHER HEMOSTATICS	Model2	46/118031	0.0507689	0.0601721	0.398823
Remnant_C	B03A	IRON PREPARATIONS	Model2	1223/116854	-0.128732	0.0117496	6.39651e-28
Remnant_C	B03B	VITAMIN B12 AND FOLIC ACID	Model2	1646/116431	-0.0994273	0.0101402	1.0903e-22
Remnant_C	B03X	OTHER ANTIANEMIC PREPARATIONS	Model2	30/118047	-0.240567	0.0745048	0.00124309
Remnant_C	B05X	I.V. SOLUTION ADDITIVES	Model2	38/118039	-0.25929	0.0662164	9.0154e-05
Remnant_C	C01A	CARDIAC GLYCOSIDES	Model2	282/117795	-0.248664	0.0243491	1.78537e-24
Remnant_C	C01B	ANTIARRHYTHMICS, CLASS I AND III	Model2	308/117769	-0.148882	0.0232887	1.6338e-10
Remnant_C	C01D	VASODILATORS USED IN CARDIAC DISEASES	Model2	1508/116569	-0.439428	0.0105742	0
Remnant_C	C01E	OTHER CARDIAC PREPARATIONS	Model2	14927/103150	0.0207581	0.00361111	9.03063e-09
Remnant_C	C02A	ANTIADRENERGIC AGENTS, CENTRALLY ACTING	Model2	268/117809	-0.100226	0.0249728	5.98894e-05
Remnant_C	C02C	ANTIADRENERGIC AGENTS, PERIPHERALLY ACTING	Model2	1503/116574	-0.268011	0.0106472	1.90313e-139
Remnant_C	C02D	ARTERIOLAR SMOOTH MUSCLE, AGENTS ACTING ON	Model2	23/118054	-0.123492	0.0850898	0.146695
Remnant_C	C03A	LOW-CEILING DIURETICS, THIAZIDES	Model2	7184/110893	-0.121588	0.00506586	5.42608e-127
Remnant_C	C03B	LOW-CEILING DIURETICS, EXCL. THIAZIDES	Model2	411/117666	-0.193844	0.020193	8.17635e-22
Remnant_C	C03C	HIGH-CEILING DIURETICS	Model2	1256/116821	-0.254077	0.0116503	3.10098e-105
Remnant_C	C03D	POTASSIUM-SPARING AGENTS	Model2	278/117799	-0.217625	0.0245175	7.00588e-19
Remnant_C	C03E	DIURETICS AND POTASSIUM-SPARING AGENTS IN COMBINATION	Model2	243/117834	-0.0946273	0.0262437	0.000311432
Remnant_C	C04A	PERIPHERAL VASODILATORS	Model2	42/118035	-0.0750354	0.0629742	0.23345
Remnant_C	C05A	AGENTS FOR TREATMENT OF HEMORRHOIDS AND ANAL FISSURES FOR TOPICAL USE	Model2	2264/115813	-0.219257	0.00866767	8.42615e-141
Remnant_C	C05B	ANTIVARICOSE THERAPY	Model2	11/118066	-0.0586078	0.123025	0.633798
Remnant_C	C05C	CAPILLARY STABILIZING AGENTS	Model2	10/118067	0.0219686	0.129037	0.864813
Remnant_C	C07A	BETA BLOCKING AGENTS	Model2	8027/110050	-0.235304	0.00476234	0
Remnant_C	C07B	BETA BLOCKING AGENTS AND THIAZIDES	Model2	116/117961	-0.177668	0.0379115	2.78391e-06
Remnant_C	C07C	BETA BLOCKING AGENTS AND OTHER DIURETICS	Model2	216/117861	-0.0765425	0.0278079	0.00591426
Remnant_C	C07D	BETA BLOCKING AGENTS, THIAZIDES AND OTHER DIURETICS	Model2	2/118075	-0.0362138	0.288496	0.900107
Remnant_C	C07F	BETA BLOCKING AGENTS AND OTHER ANTIHYPERTENSIVES	Model2	9/118068	-0.300776	0.136018	0.0270166
Remnant_C	C08C	SELECTIVE CALCIUM CHANNEL BLOCKERS WITH MAINLY VASCULAR EFFECTS	Model2	7631/110446	-0.202402	0.00490947	0
Remnant_C	C08D	SELECTIVE CALCIUM CHANNEL BLOCKERS WITH DIRECT CARDIAC EFFECTS	Model2	1048/117029	-0.294608	0.0126809	3.96436e-119
Remnant_C	C08G	CALCIUM CHANNEL BLOCKERS AND DIURETICS	Model2	13/118064	-0.489997	0.113159	1.49124e-05
Remnant_C	C09A	ACE INHIBITORS, PLAIN	Model2	11529/106548	-0.244867	0.00406102	0
Remnant_C	C09B	ACE INHIBITORS, COMBINATIONS	Model2	173/117904	-0.18728	0.031057	1.64248e-09
Remnant_C	C09C	ANGIOTENSIN II ANTAGONISTS, PLAIN	Model2	4792/113285	-0.207751	0.0060789	9.85892e-255
Remnant_C	C09D	ANGIOTENSIN II ANTAGONISTS, COMBINATIONS	Model2	221/117856	-0.233273	0.0274846	2.13694e-17
Remnant_C	C10A	LIPID MODIFYING AGENTS, PLAIN	Model2	23847/94230	-0.387449	0.00292343	0
Remnant_C	D01A	ANTIFUNGALS FOR TOPICAL USE	Model2	560/117517	-0.0307586	0.0172903	0.0752507
Remnant_C	D01B	ANTIFUNGALS FOR SYSTEMIC USE	Model2	234/117843	-8.45684e-05	0.0267012	0.997473
Remnant_C	D02A	EMOLLIENTS AND PROTECTIVES	Model2	689/117388	-0.137867	0.0156	9.90842e-19
Remnant_C	D04A	ANTIPRURITICS, INCL. ANTIHISTAMINES, ANESTHETICS, ETC.	Model2	41/118036	0.0187027	0.0637356	0.769185
Remnant_C	D05A	ANTIPSORIATICS FOR TOPICAL USE	Model2	444/117633	-0.0732104	0.0194026	0.000161232
Remnant_C	D05B	ANTIPSORIATICS FOR SYSTEMIC USE	Model2	20/118057	-0.0917628	0.0912346	0.314519
Remnant_C	D06A	ANTIBIOTICS FOR TOPICAL USE	Model2	421/117656	-0.0460749	0.0199245	0.0207532
Remnant_C	D06B	CHEMOTHERAPEUTICS FOR TOPICAL USE	Model2	235/117842	-0.0153885	0.0266471	0.563608
Remnant_C	D07A	CORTICOSTEROIDS, PLAIN	Model2	4467/113610	-0.0451556	0.00623227	4.33628e-13
Remnant_C	D07C	CORTICOSTEROIDS, COMBINATIONS WITH ANTIBIOTICS	Model2	152/117925	-0.0202866	0.0331192	0.540186
Remnant_C	D07X	CORTICOSTEROIDS, OTHER COMBINATIONS	Model2	1546/116531	-0.0639259	0.0104514	9.5959e-10
Remnant_C	D08A	ANTISEPTICS AND DISINFECTANTS	Model2	40/118037	-0.0734557	0.0645281	0.254976
Remnant_C	D09A	MEDICATED DRESSINGS	Model2	26/118051	-0.0728642	0.0800297	0.362579
Remnant_C	D10A	ANTI-ACNE PREPARATIONS FOR TOPICAL USE	Model2	274/117803	-0.0356085	0.0246761	0.149013
Remnant_C	D11A	OTHER DERMATOLOGICAL PREPARATIONS	Model2	5393/112684	0.0159141	0.00571826	0.00538611
Remnant_C	G01A	ANTIINFECTIVES AND ANTISEPTICS, EXCL. COMBINATIONS WITH CORTICOSTEROIDS	Model2	800/117277	-0.046789	0.0144823	0.00123486
Remnant_C	G02B	CONTRACEPTIVES FOR TOPICAL USE	Model2	343/117734	-0.160556	0.0221304	4.04134e-13
Remnant_C	G02C	OTHER GYNECOLOGICALS	Model2	15077/103000	0.0178258	0.00359734	7.23265e-07
Remnant_C	G03A	HORMONAL CONTRACEPTIVES FOR SYSTEMIC USE	Model2	1244/116833	-0.144525	0.0117949	1.6949e-34
Remnant_C	G03B	ANDROGENS	Model2	158/117919	-0.098397	0.0324954	0.00246205
Remnant_C	G03C	ESTROGENS	Model2	2709/115368	0.0185158	0.00801409	0.0208672
Remnant_C	G03D	PROGESTOGENS	Model2	365/117712	-0.181047	0.0214343	3.03194e-17
Remnant_C	G03F	PROGESTOGENS AND ESTROGENS IN COMBINATION	Model2	1581/116496	-0.0446714	0.0103959	1.73242e-05
Remnant_C	G03G	GONADOTROPINS AND OTHER OVULATION STIMULANTS	Model2	4/118073	-0.141795	0.204	0.48701
Remnant_C	G03H	ANTIANDROGENS	Model2	32/118045	-0.0164376	0.072153	0.81979
Remnant_C	G03X	OTHER SEX HORMONES AND MODULATORS OF THE GENITAL SYSTEM	Model2	120/117957	-0.0338922	0.0372908	0.363425
Remnant_C	G04B	Urologicals	Model2	1740/116337	-0.108859	0.00988313	3.35449e-28
Remnant_C	G04C	DRUGS USED IN BENIGN PROSTATIC HYPERTROPHY	Model2	1624/116453	-0.123294	0.0103199	7.0086e-33
Remnant_C	H01A	ANTERIOR PITUITARY LOBE HORMONES AND ANALOGUES	Model2	26/118051	-0.200683	0.080025	0.0121512
Remnant_C	H01B	POSTERIOR PITUITARY LOBE HORMONES	Model2	35/118042	-0.115911	0.068976	0.0928727
Remnant_C	H01C	HYPOTHALAMIC HORMONES	Model2	10/118067	-0.220556	0.12903	0.0873904
Remnant_C	H02A	CORTICOSTEROIDS FOR SYSTEMIC USE, PLAIN	Model2	1352/116725	-0.0587171	0.0111666	1.45665e-07
Remnant_C	H03A	THYROID PREPARATIONS	Model2	6546/111531	-0.0338799	0.00526738	1.26388e-10
Remnant_C	H03B	ANTITHYROID PREPARATIONS	Model2	92/117985	-0.0219692	0.0425569	0.605694
Remnant_C	H04A	GLYCOGENOLYTIC HORMONES	Model2	1/118076	-0.208364	0.408002	0.609567
Remnant_C	H05B	ANTI-PARATHYROID AGENTS	Model2	1/118076	-0.634797	0.408003	0.119743
Remnant_C	J01A	TETRACYCLINES	Model2	644/117433	-0.0454197	0.0161244	0.00485092
Remnant_C	J01C	BETA-LACTAM ANTIBACTERIALS, PENICILLINS	Model2	333/117744	-0.0807116	0.0223904	0.000312599
Remnant_C	J01D	OTHER BETA-LACTAM ANTIBACTERIALS	Model2	105/117972	-0.18158	0.0398544	5.21722e-06
Remnant_C	J01E	SULFONAMIDES AND TRIMETHOPRIM	Model2	150/117927	-0.0994414	0.0333393	0.0028577
Remnant_C	J01F	MACROLIDES, LINCOSAMIDES AND STREPTOGRAMINS	Model2	159/117918	-0.0605673	0.0323792	0.0614087
Remnant_C	J01X	OTHER ANTIBACTERIALS	Model2	136/117941	-0.0664769	0.0350143	0.0576242
Remnant_C	J02A	ANTIMYCOTICS FOR SYSTEMIC USE	Model2	51/118026	-0.00702302	0.0571481	0.902193
Remnant_C	J04A	DRUGS FOR TREATMENT OF TUBERCULOSIS	Model2	3/118074	-0.273366	0.235576	0.245882
Remnant_C	J05A	DIRECT ACTING ANTIVIRALS	Model2	229/117848	-0.0201132	0.0270155	0.456571
Remnant_C	J07B	VIRAL VACCINES	Model2	49/118028	-0.129051	0.0583117	0.0268907
Remnant_C	L01A	ALKYLATING AGENTS	Model2	15/118062	-0.142388	0.105357	0.176546
Remnant_C	L01B	ANTIMETABOLITES	Model2	675/117402	-0.0754195	0.0157568	1.69946e-06
Remnant_C	L01X	OTHER ANTINEOPLASTIC AGENTS	Model2	171/117906	-0.0851575	0.0312312	0.00639837
Remnant_C	L02A	HORMONES AND RELATED AGENTS	Model2	134/117943	-0.0299905	0.0352704	0.39516
Remnant_C	L02B	HORMONE ANTAGONISTS AND RELATED AGENTS	Model2	829/117248	-0.0153638	0.014259	0.281269
Remnant_C	L03A	IMMUNOSTIMULANTS	Model2	32/118045	0.00463422	0.0721624	0.948796
Remnant_C	L04A	IMMUNOSUPPRESSANTS	Model2	1068/117009	-0.0724479	0.0125459	7.73164e-09
Remnant_C	M01A	ANTIINFLAMMATORY AND ANTIRHEUMATIC PRODUCTS, NON-STEROIDS	Model2	25364/92713	0.0216843	0.0029183	1.08936e-13
Remnant_C	M01C	SPECIFIC ANTIRHEUMATIC AGENTS	Model2	9/118068	-0.13789	0.136003	0.310645
Remnant_C	M02A	TOPICAL PRODUCTS FOR JOINT AND MUSCULAR PAIN	Model2	17639/100438	0.0227249	0.00336334	1.41887e-11
Remnant_C	M03B	MUSCLE RELAXANTS, CENTRALLY ACTING AGENTS	Model2	172/117905	0.0065965	0.0312818	0.832986
Remnant_C	M03C	MUSCLE RELAXANTS, DIRECTLY ACTING AGENTS	Model2	2/118075	-0.367718	0.288521	0.202492
Remnant_C	M04A	ANTIGOUT PREPARATIONS	Model2	1427/116650	-0.151807	0.0109535	1.20967e-43
Remnant_C	M05B	DRUGS AFFECTING BONE STRUCTURE AND MINERALIZATION	Model2	2058/116019	-0.0106721	0.00915381	0.243672
Remnant_C	N02A	OPIOIDS	Model2	6261/111816	-0.0522411	0.00536598	2.16708e-22
Remnant_C	N02B	OTHER ANALGESICS AND ANTIPYRETICS	Model2	35187/82890	-0.129775	0.00262055	0
Remnant_C	N02C	ANTIMIGRAINE PREPARATIONS	Model2	1381/116696	0.0233857	0.0110755	0.0347334
Remnant_C	N03A	ANTIEPILEPTICS	Model2	2074/116003	-0.0223554	0.00905295	0.0135354
Remnant_C	N04A	ANTICHOLINERGIC AGENTS	Model2	74/118003	-0.0820089	0.0474533	0.0839547
Remnant_C	N04B	DOPAMINERGIC AGENTS	Model2	281/117796	-0.103766	0.0243754	2.07356e-05
Remnant_C	N05A	ANTIPSYCHOTICS	Model2	926/117151	-0.0170371	0.0134687	0.205894
Remnant_C	N05B	ANXIOLYTICS	Model2	492/117585	-0.046706	0.0184378	0.011305
Remnant_C	N05C	HYPNOTICS AND SEDATIVES	Model2	850/117227	-0.0307907	0.0140586	0.0285138
Remnant_C	N06A	ANTIDEPRESSANTS	Model2	8800/109277	0.00118262	0.00455801	0.79528
Remnant_C	N06B	PSYCHOSTIMULANTS, AGENTS USED FOR ADHD AND NOOTROPICS	Model2	23/118054	0.0390197	0.0850939	0.646559
Remnant_C	N06C	PSYCHOLEPTICS AND PSYCHOANALEPTICS IN COMBINATION	Model2	27/118050	-0.107519	0.0785419	0.171021
Remnant_C	N06D	ANTI-DEMENTIA DRUGS	Model2	650/117427	0.00553015	0.0160781	0.73088
Remnant_C	N07A	PARASYMPATHOMIMETICS	Model2	45/118032	-0.129428	0.0608348	0.0333773
Remnant_C	N07B	DRUGS USED IN ADDICTIVE DISORDERS	Model2	181/117896	-0.00862556	0.0303529	0.776276
Remnant_C	N07C	ANTIVERTIGO PREPARATIONS	Model2	437/117640	-0.0518468	0.0195697	0.00806589
Remnant_C	P01A	AGENTS AGAINST AMOEBIASIS AND OTHER PROTOZOAL DISEASES	Model2	55/118022	-0.0626718	0.0550283	0.254747
Remnant_C	P01B	ANTIMALARIALS	Model2	1056/117021	-0.137795	0.0126345	1.10946e-27
Remnant_C	R01A	DECONGESTANTS AND OTHER NASAL PREPARATIONS FOR TOPICAL USE	Model2	5811/112266	-0.0371346	0.00549668	1.4269e-11
Remnant_C	R01B	NASAL DECONGESTANTS FOR SYSTEMIC USE	Model2	50/118027	0.0723009	0.0577151	0.21031
Remnant_C	R03A	ADRENERGICS, INHALANTS	Model2	7772/110305	-0.0395848	0.0047981	1.59865e-16
Remnant_C	R03B	OTHER DRUGS FOR OBSTRUCTIVE AIRWAY DISEASES, INHALANTS	Model2	5288/112789	-0.0441679	0.00574859	1.56292e-14
Remnant_C	R03C	ADRENERGICS FOR SYSTEMIC USE	Model2	5155/112922	-0.0354725	0.00582026	1.1001e-09
Remnant_C	R03D	OTHER SYSTEMIC DRUGS FOR OBSTRUCTIVE AIRWAY DISEASES	Model2	420/117657	-0.0956756	0.0199568	1.63577e-06
Remnant_C	R05C	EXPECTORANTS, EXCL. COMBINATIONS WITH COUGH SUPPRESSANTS	Model2	115/117962	-0.112045	0.0380738	0.00325292
Remnant_C	R05D	COUGH SUPPRESSANTS, EXCL. COMBINATIONS WITH EXPECTORANTS	Model2	592/117485	-0.0174054	0.0168563	0.301806
Remnant_C	R06A	ANTIHISTAMINES FOR SYSTEMIC USE	Model2	3820/114257	-0.0185077	0.00672088	0.00589227
Remnant_C	S01A	ANTIINFECTIVES	Model2	786/117291	-0.044063	0.0146051	0.00255377
Remnant_C	S01B	ANTIINFLAMMATORY AGENTS	Model2	4014/114063	0.0184518	0.00657416	0.00500571
Remnant_C	S01C	ANTIINFLAMMATORY AGENTS AND ANTIINFECTIVES IN COMBINATION	Model2	1204/116873	-0.0650486	0.0118252	3.78783e-08
Remnant_C	S01E	ANTIGLAUCOMA PREPARATIONS AND MIOTICS	Model2	1390/116687	-0.0222224	0.0110322	0.0439775
Remnant_C	S01F	MYDRIATICS AND CYCLOPLEGICS	Model2	24/118053	-0.128804	0.083295	0.12202
Remnant_C	S01G	DECONGESTANTS AND ANTIALLERGICS	Model2	372/117705	-0.030621	0.0211935	0.148508
Remnant_C	S01K	SURGICAL AIDS	Model2	245/117832	-0.0984419	0.0261153	0.000163642
Remnant_C	S01X	OTHER OPHTHALMOLOGICALS	Model2	1116/116961	-0.0331469	0.012294	0.0070149
Remnant_C	S02A	ANTIINFECTIVES	Model2	112/117965	-0.00149096	0.0385754	0.969169
Remnant_C	S02B	CORTICOSTEROIDS	Model2	1268/116809	-0.0679032	0.0115264	3.84659e-09
Remnant_C	S02C	CORTICOSTEROIDS AND ANTIINFECTIVES IN COMBINATION	Model2	74/118003	0.0321305	0.047446	0.498279
Remnant_C	S03A	ANTIINFECTIVES	Model2	104/117973	-0.0237161	0.040027	0.553515
Remnant_C	S03C	CORTICOSTEROIDS AND ANTIINFECTIVES IN COMBINATION	Model2	5/118072	-0.269259	0.182466	0.140037
Remnant_C	V03A	ALL OTHER THERAPEUTIC PRODUCTS	Model2	256/117821	-0.138643	0.025536	5.66787e-08
Remnant_C	V06D	OTHER NUTRIENTS	Model2	150/117927	-0.0407185	0.0333476	0.222077
Remnant_C	A07A	INTESTINAL ANTIINFECTIVES	Model2	23/118054	-0.0731889	0.0850883	0.389707
Remnant_C	B05C	IRRIGATING SOLUTIONS	Model2	108/117969	-0.114246	0.0392857	0.00363732
Remnant_C	J01G	AMINOGLYCOSIDE ANTIBACTERIALS	Model2	2/118075	-0.0550668	0.28849	0.84862
Remnant_C	R02A	THROAT PREPARATIONS	Model2	14433/103644	0.0236901	0.00366647	1.04216e-10
Remnant_C	S03B	CORTICOSTEROIDS	Model2	954/117123	-0.0731581	0.0132724	3.55398e-08
Remnant_C	C01C	CARDIAC STIMULANTS EXCL. CARDIAC GLYCOSIDES	Model2	29/118048	-0.0115691	0.0757745	0.878653
Remnant_C	G02A	OXYTOCICS	Model2	5/118072	-0.278963	0.182519	0.126415
Remnant_C	V04C	OTHER DIAGNOSTIC AGENTS	Model2	36/118041	-0.122844	0.0680183	0.0709131
Remnant_C	D02B	PROTECTIVES AGAINST UV-RADIATION	Model2	11/118066	-0.271965	0.123038	0.027078
Remnant_C	D03A	CICATRIZANTS	Model2	6/118071	-0.18322	0.166587	0.271401
Remnant_C	D03B	ENZYMES	Model2	23/118054	-0.133882	0.0851129	0.115722
Remnant_C	M09A	OTHER DRUGS FOR DISORDERS OF THE MUSCULO-SKELETAL SYSTEM	Model2	23/118054	-0.133882	0.0851129	0.115722
Remnant_C	J01B	AMPHENICOLS	Model2	4/118073	-0.331314	0.204004	0.104367
Remnant_C	D10B	ANTI-ACNE PREPARATIONS FOR SYSTEMIC USE	Model2	1/118076	-0.724986	0.407992	0.0755773
Remnant_C	J04B	DRUGS FOR TREATMENT OF LEPRA	Model2	13/118064	-0.24643	0.113162	0.0294325
Remnant_C	J01M	QUINOLONE ANTIBACTERIALS	Model2	61/118016	-0.0146476	0.0522542	0.779237
Remnant_C	N01A	ANESTHETICS, GENERAL	Model2	40/118037	-0.204715	0.064533	0.00151297
Remnant_C	P03A	ECTOPARASITICIDES, INCL. SCABICIDES	Model2	11/118066	0.064289	0.123036	0.60131
VLDL_C	A01A	STOMATOLOGICAL PREPARATIONS	Model2	17021/101056	-0.132993	0.00203475	0
VLDL_C	A02A	ANTACIDS	Model2	256/117821	-0.0192901	0.0150815	0.20088
VLDL_C	A02B	DRUGS FOR PEPTIC ULCER AND GASTRO-OESOPHAGEAL REFLUX DISEASE (GORD)	Model2	13978/104099	-0.0125151	0.00221297	1.55898e-08
VLDL_C	A03A	Drugs for functional gastrointestinal disorders	Model2	1031/117046	0.0157187	0.00754615	0.0372521
VLDL_C	A03B	BELLADONNA AND DERIVATIVES, PLAIN	Model2	139/117938	0.0092705	0.0204514	0.650338
VLDL_C	A03C	ANTISPASMODICS IN COMBINATION WITH PSYCHOLEPTICS	Model2	12/118065	-0.0376883	0.0695698	0.588003
VLDL_C	A03F	PROPULSIVES	Model2	384/117693	-0.00502064	0.012318	0.683578
VLDL_C	A04A	ANTIEMETICS AND ANTINAUSEANTS	Model2	26/118051	-0.0336549	0.0472583	0.476374
VLDL_C	A05A	BILE THERAPY	Model2	65/118012	0.0127891	0.0298968	0.668816
VLDL_C	A06A	Drugs for constipation	Model2	2000/116077	-0.0306982	0.0054509	1.78779e-08
VLDL_C	A07D	ANTIPROPULSIVES	Model2	456/117621	-0.0270909	0.0113102	0.0166098
VLDL_C	A07E	INTESTINAL ANTIINFLAMMATORY AGENTS	Model2	3909/114168	-0.0211363	0.00392394	7.19805e-08
VLDL_C	A08A	ANTIOBESITY PREPARATIONS, EXCL. DIET PRODUCTS	Model2	303/117774	-0.120577	0.0139227	4.75776e-18
VLDL_C	A09A	DIGESTIVES, INCL. ENZYMES	Model2	74/118003	-0.0496556	0.0280206	0.0763793
VLDL_C	A10A	INSULINS AND ANALOGUES	Model2	1275/116802	-0.222331	0.00677732	5.71685e-235
VLDL_C	A10B	BLOOD GLUCOSE LOWERING DRUGS, EXCL. INSULINS	Model2	3841/114236	-0.203817	0.00400814	0
VLDL_C	A11A	MULTIVITAMINS, COMBINATIONS	Model2	1726/116351	-0.00605946	0.00587174	0.302089
VLDL_C	A11B	MULTIVITAMINS, PLAIN	Model2	3729/114348	-0.00348359	0.00403051	0.387423
VLDL_C	A11C	VITAMIN A AND D, INCL. COMBINATIONS OF THE TWO	Model2	7247/110830	0.0118461	0.00296382	6.4211e-05
VLDL_C	A11D	VITAMIN B1, PLAIN AND IN COMBINATION WITH VITAMIN B6 AND B12	Model2	199/117878	-0.0511373	0.0171049	0.00279369
VLDL_C	A11E	VITAMIN B-COMPLEX, INCL. COMBINATIONS	Model2	871/117206	-0.0306531	0.008205	0.000187133
VLDL_C	A11G	ASCORBIC ACID (VITAMIN C), INCL. COMBINATIONS	Model2	1906/116171	8.36682e-05	0.00558261	0.988042
VLDL_C	A11H	OTHER PLAIN VITAMIN PREPARATIONS	Model2	615/117462	-0.00809084	0.00975855	0.407048
VLDL_C	A11J	OTHER VITAMIN PRODUCTS, COMBINATIONS	Model2	159/117918	-0.0262063	0.0191318	0.170759
VLDL_C	A12A	CALCIUM	Model2	4447/113630	-0.0110983	0.00374151	0.00301495
VLDL_C	A12B	POTASSIUM	Model2	87/117990	-0.0510457	0.0258439	0.0482526
VLDL_C	A12C	OTHER MINERAL SUPPLEMENTS	Model2	1297/116780	-0.0118327	0.00674304	0.0792969
VLDL_C	A16A	OTHER ALIMENTARY TRACT AND METABOLISM PRODUCTS	Model2	4/118073	-0.0948369	0.120493	0.431241
VLDL_C	B01A	ANTITHROMBOTIC AGENTS	Model2	18020/100057	-0.138154	0.00199933	0
VLDL_C	B02A	ANTIFIBRINOLYTICS	Model2	142/117935	-0.0724535	0.0202573	0.000348137
VLDL_C	B02B	VITAMIN K AND OTHER HEMOSTATICS	Model2	46/118031	0.0377594	0.0355324	0.287931
VLDL_C	B03A	IRON PREPARATIONS	Model2	1223/116854	-0.0555251	0.00693995	1.24735e-15
VLDL_C	B03B	VITAMIN B12 AND FOLIC ACID	Model2	1646/116431	-0.0411407	0.00598916	6.48847e-12
VLDL_C	B03X	OTHER ANTIANEMIC PREPARATIONS	Model2	30/118047	-0.0530031	0.0439977	0.22833
VLDL_C	B05X	I.V. SOLUTION ADDITIVES	Model2	38/118039	-0.136773	0.0391022	0.000469214
VLDL_C	C01A	CARDIAC GLYCOSIDES	Model2	282/117795	-0.0941005	0.0143822	6.06059e-11
VLDL_C	C01B	ANTIARRHYTHMICS, CLASS I AND III	Model2	308/117769	-0.0752541	0.0137529	4.46215e-08
VLDL_C	C01D	VASODILATORS USED IN CARDIAC DISEASES	Model2	1508/116569	-0.206934	0.00626083	1.79681e-238
VLDL_C	C01E	OTHER CARDIAC PREPARATIONS	Model2	14927/103150	0.015191	0.00213225	1.05141e-12
VLDL_C	C02A	ANTIADRENERGIC AGENTS, CENTRALLY ACTING	Model2	268/117809	-0.0321416	0.0147475	0.029299
VLDL_C	C02C	ANTIADRENERGIC AGENTS, PERIPHERALLY ACTING	Model2	1503/116574	-0.139623	0.00629106	6.59299e-109
VLDL_C	C02D	ARTERIOLAR SMOOTH MUSCLE, AGENTS ACTING ON	Model2	23/118054	-0.0563479	0.0502468	0.262111
VLDL_C	C03A	LOW-CEILING DIURETICS, THIAZIDES	Model2	7184/110893	-0.0557097	0.00299436	3.78583e-77
VLDL_C	C03B	LOW-CEILING DIURETICS, EXCL. THIAZIDES	Model2	411/117666	-0.0953119	0.0119257	1.33779e-15
VLDL_C	C03C	HIGH-CEILING DIURETICS	Model2	1256/116821	-0.107561	0.00688637	6.09832e-55
VLDL_C	C03D	POTASSIUM-SPARING AGENTS	Model2	278/117799	-0.0854777	0.0144806	3.58136e-09
VLDL_C	C03E	DIURETICS AND POTASSIUM-SPARING AGENTS IN COMBINATION	Model2	243/117834	-0.0286811	0.0154979	0.0642232
VLDL_C	C04A	PERIPHERAL VASODILATORS	Model2	42/118035	-0.0356377	0.0371872	0.337897
VLDL_C	C05A	AGENTS FOR TREATMENT OF HEMORRHOIDS AND ANAL FISSURES FOR TOPICAL USE	Model2	2264/115813	-0.104921	0.00512313	4.72946e-93
VLDL_C	C05B	ANTIVARICOSE THERAPY	Model2	11/118066	-0.0341215	0.072648	0.638583
VLDL_C	C05C	CAPILLARY STABILIZING AGENTS	Model2	10/118067	0.0418178	0.0761981	0.583141
VLDL_C	C07A	BETA BLOCKING AGENTS	Model2	8027/110050	-0.0958975	0.00282741	6.07972e-251
VLDL_C	C07B	BETA BLOCKING AGENTS AND THIAZIDES	Model2	116/117961	-0.0654617	0.0223885	0.00345746
VLDL_C	C07C	BETA BLOCKING AGENTS AND OTHER DIURETICS	Model2	216/117861	-0.0119428	0.0164214	0.467063
VLDL_C	C07D	BETA BLOCKING AGENTS, THIAZIDES AND OTHER DIURETICS	Model2	2/118075	-0.0511305	0.170361	0.764078
VLDL_C	C07F	BETA BLOCKING AGENTS AND OTHER ANTIHYPERTENSIVES	Model2	9/118068	-0.117966	0.0803211	0.141923
VLDL_C	C08C	SELECTIVE CALCIUM CHANNEL BLOCKERS WITH MAINLY VASCULAR EFFECTS	Model2	7631/110446	-0.101584	0.0029049	1.50255e-266
VLDL_C	C08D	SELECTIVE CALCIUM CHANNEL BLOCKERS WITH DIRECT CARDIAC EFFECTS	Model2	1048/117029	-0.153424	0.00749202	4.88199e-93
VLDL_C	C08G	CALCIUM CHANNEL BLOCKERS AND DIURETICS	Model2	13/118064	-0.260064	0.0668229	9.95418e-05
VLDL_C	C09A	ACE INHIBITORS, PLAIN	Model2	11529/106548	-0.116714	0.00241093	0
VLDL_C	C09B	ACE INHIBITORS, COMBINATIONS	Model2	173/117904	-0.103711	0.0183399	1.56273e-08
VLDL_C	C09C	ANGIOTENSIN II ANTAGONISTS, PLAIN	Model2	4792/113285	-0.097231	0.00359627	1.69888e-160
VLDL_C	C09D	ANGIOTENSIN II ANTAGONISTS, COMBINATIONS	Model2	221/117856	-0.119728	0.0162312	1.63693e-13
VLDL_C	C10A	LIPID MODIFYING AGENTS, PLAIN	Model2	23847/94230	-0.186324	0.00176906	0
VLDL_C	D01A	ANTIFUNGALS FOR TOPICAL USE	Model2	560/117517	-0.0179144	0.0102102	0.0793372
VLDL_C	D01B	ANTIFUNGALS FOR SYSTEMIC USE	Model2	234/117843	-0.00791607	0.0157674	0.615631
VLDL_C	D02A	EMOLLIENTS AND PROTECTIVES	Model2	689/117388	-0.0635577	0.0092132	5.27979e-12
VLDL_C	D04A	ANTIPRURITICS, INCL. ANTIHISTAMINES, ANESTHETICS, ETC.	Model2	41/118036	0.0390906	0.0376365	0.298977
VLDL_C	D05A	ANTIPSORIATICS FOR TOPICAL USE	Model2	444/117633	-0.0317795	0.0114578	0.00554476
VLDL_C	D05B	ANTIPSORIATICS FOR SYSTEMIC USE	Model2	20/118057	-0.00592191	0.0538755	0.912474
VLDL_C	D06A	ANTIBIOTICS FOR TOPICAL USE	Model2	421/117656	-0.0243236	0.0117657	0.038706
VLDL_C	D06B	CHEMOTHERAPEUTICS FOR TOPICAL USE	Model2	235/117842	-0.00717159	0.0157355	0.648565
VLDL_C	D07A	CORTICOSTEROIDS, PLAIN	Model2	4467/113610	-0.0234586	0.00368042	1.84982e-10
VLDL_C	D07C	CORTICOSTEROIDS, COMBINATIONS WITH ANTIBIOTICS	Model2	152/117925	-0.00615275	0.0195574	0.753066
VLDL_C	D07X	CORTICOSTEROIDS, OTHER COMBINATIONS	Model2	1546/116531	-0.0273125	0.00617217	9.64794e-06
VLDL_C	D08A	ANTISEPTICS AND DISINFECTANTS	Model2	40/118037	-0.0294218	0.0381048	0.44004
VLDL_C	D09A	MEDICATED DRESSINGS	Model2	26/118051	-0.0474365	0.0472586	0.315494
VLDL_C	D10A	ANTI-ACNE PREPARATIONS FOR TOPICAL USE	Model2	274/117803	-0.019149	0.0145716	0.188806
VLDL_C	D11A	OTHER DERMATOLOGICAL PREPARATIONS	Model2	5393/112684	0.0149747	0.00337654	9.21918e-06
VLDL_C	G01A	ANTIINFECTIVES AND ANTISEPTICS, EXCL. COMBINATIONS WITH CORTICOSTEROIDS	Model2	800/117277	-0.0277832	0.00855196	0.00115946
VLDL_C	G02B	CONTRACEPTIVES FOR TOPICAL USE	Model2	343/117734	-0.0851759	0.0130688	7.17857e-11
VLDL_C	G02C	OTHER GYNECOLOGICALS	Model2	15077/103000	0.0137507	0.00212412	9.60895e-11
VLDL_C	G03A	HORMONAL CONTRACEPTIVES FOR SYSTEMIC USE	Model2	1244/116833	-0.0834175	0.00696521	4.94348e-33
VLDL_C	G03B	ANDROGENS	Model2	158/117919	-0.0418198	0.0191893	0.0293093
VLDL_C	G03C	ESTROGENS	Model2	2709/115368	0.0112927	0.00473242	0.0170226
VLDL_C	G03D	PROGESTOGENS	Model2	365/117712	-0.0984778	0.0126578	7.31102e-15
VLDL_C	G03F	PROGESTOGENS AND ESTROGENS IN COMBINATION	Model2	1581/116496	-0.0317513	0.0061387	2.31585e-07
VLDL_C	G03G	GONADOTROPINS AND OTHER OVULATION STIMULANTS	Model2	4/118073	-0.167228	0.120464	0.165079
VLDL_C	G03H	ANTIANDROGENS	Model2	32/118045	-0.0253558	0.0426072	0.551775
VLDL_C	G03X	OTHER SEX HORMONES AND MODULATORS OF THE GENITAL SYSTEM	Model2	120/117957	-0.0326121	0.0220206	0.138614
VLDL_C	G04B	Urologicals	Model2	1740/116337	-0.0512055	0.00583722	1.77419e-18
VLDL_C	G04C	DRUGS USED IN BENIGN PROSTATIC HYPERTROPHY	Model2	1624/116453	-0.068088	0.00609449	5.77764e-29
VLDL_C	H01A	ANTERIOR PITUITARY LOBE HORMONES AND ANALOGUES	Model2	26/118051	-0.056905	0.0472568	0.228528
VLDL_C	H01B	POSTERIOR PITUITARY LOBE HORMONES	Model2	35/118042	-0.0483261	0.0407315	0.235445
VLDL_C	H01C	HYPOTHALAMIC HORMONES	Model2	10/118067	-0.157818	0.0761935	0.0383346
VLDL_C	H02A	CORTICOSTEROIDS FOR SYSTEMIC USE, PLAIN	Model2	1352/116725	-0.0258924	0.00659438	8.62608e-05
VLDL_C	H03A	THYROID PREPARATIONS	Model2	6546/111531	-0.00779087	0.00311092	0.0122685
VLDL_C	H03B	ANTITHYROID PREPARATIONS	Model2	92/117985	-0.0241582	0.0251304	0.336395
VLDL_C	H04A	GLYCOGENOLYTIC HORMONES	Model2	1/118076	-0.0336822	0.240931	0.888818
VLDL_C	H05B	ANTI-PARATHYROID AGENTS	Model2	1/118076	-0.262443	0.240932	0.276033
VLDL_C	J01A	TETRACYCLINES	Model2	644/117433	-0.0239165	0.00952177	0.0120138
VLDL_C	J01C	BETA-LACTAM ANTIBACTERIALS, PENICILLINS	Model2	333/117744	-0.0347428	0.0132222	0.00859968
VLDL_C	J01D	OTHER BETA-LACTAM ANTIBACTERIALS	Model2	105/117972	-0.0874067	0.0235353	0.000204216
VLDL_C	J01E	SULFONAMIDES AND TRIMETHOPRIM	Model2	150/117927	-0.0407784	0.0196877	0.0383363
VLDL_C	J01F	MACROLIDES, LINCOSAMIDES AND STREPTOGRAMINS	Model2	159/117918	-0.0281692	0.0191205	0.140686
VLDL_C	J01X	OTHER ANTIBACTERIALS	Model2	136/117941	-0.0241254	0.0206766	0.243295
VLDL_C	J02A	ANTIMYCOTICS FOR SYSTEMIC USE	Model2	51/118026	-0.00871551	0.0337467	0.796205
VLDL_C	J04A	DRUGS FOR TREATMENT OF TUBERCULOSIS	Model2	3/118074	-0.235712	0.13911	0.0901861
VLDL_C	J05A	DIRECT ACTING ANTIVIRALS	Model2	229/117848	0.00807906	0.015953	0.612558
VLDL_C	J07B	VIRAL VACCINES	Model2	49/118028	-0.0546215	0.0344342	0.112684
VLDL_C	L01A	ALKYLATING AGENTS	Model2	15/118062	0.00304313	0.0622153	0.960989
VLDL_C	L01B	ANTIMETABOLITES	Model2	675/117402	-0.0315482	0.00930506	0.000698039
VLDL_C	L01X	OTHER ANTINEOPLASTIC AGENTS	Model2	171/117906	-0.0187507	0.0184429	0.309304
VLDL_C	L02A	HORMONES AND RELATED AGENTS	Model2	134/117943	-0.00390432	0.0208277	0.851302
VLDL_C	L02B	HORMONE ANTAGONISTS AND RELATED AGENTS	Model2	829/117248	-0.000623995	0.00842018	0.940925
VLDL_C	L03A	IMMUNOSTIMULANTS	Model2	32/118045	0.0455531	0.0426127	0.28507
VLDL_C	L04A	IMMUNOSUPPRESSANTS	Model2	1068/117009	-0.0247102	0.00740921	0.000853064
VLDL_C	M01A	ANTIINFLAMMATORY AND ANTIRHEUMATIC PRODUCTS, NON-STEROIDS	Model2	25364/92713	0.0152539	0.00172313	8.67588e-19
VLDL_C	M01C	SPECIFIC ANTIRHEUMATIC AGENTS	Model2	9/118068	0.00288653	0.0803117	0.971329
VLDL_C	M02A	TOPICAL PRODUCTS FOR JOINT AND MUSCULAR PAIN	Model2	17639/100438	0.0191824	0.0019857	4.52963e-22
VLDL_C	M03B	MUSCLE RELAXANTS, CENTRALLY ACTING AGENTS	Model2	172/117905	0.0168486	0.0184722	0.361715
VLDL_C	M03C	MUSCLE RELAXANTS, DIRECTLY ACTING AGENTS	Model2	2/118075	-0.199181	0.170376	0.242379
VLDL_C	M04A	ANTIGOUT PREPARATIONS	Model2	1427/116650	-0.0527472	0.00647162	3.65814e-16
VLDL_C	M05B	DRUGS AFFECTING BONE STRUCTURE AND MINERALIZATION	Model2	2058/116019	-0.00562227	0.00540545	0.29829
VLDL_C	N02A	OPIOIDS	Model2	6261/111816	0.00126986	0.00316995	0.688722
VLDL_C	N02B	OTHER ANALGESICS AND ANTIPYRETICS	Model2	35187/82890	-0.0536822	0.00155564	1.2024e-259
VLDL_C	N02C	ANTIMIGRAINE PREPARATIONS	Model2	1381/116696	0.025125	0.00653996	0.000122213
VLDL_C	N03A	ANTIEPILEPTICS	Model2	2074/116003	-0.0033676	0.00534602	0.528743
VLDL_C	N04A	ANTICHOLINERGIC AGENTS	Model2	74/118003	-0.0486816	0.0280218	0.0823414
VLDL_C	N04B	DOPAMINERGIC AGENTS	Model2	281/117796	-0.0526098	0.0143943	0.000257391
VLDL_C	N05A	ANTIPSYCHOTICS	Model2	926/117151	0.0151583	0.00795338	0.0566658
VLDL_C	N05B	ANXIOLYTICS	Model2	492/117585	0.00132896	0.0108881	0.902854
VLDL_C	N05C	HYPNOTICS AND SEDATIVES	Model2	850/117227	0.00784277	0.00830191	0.344817
VLDL_C	N06A	ANTIDEPRESSANTS	Model2	8800/109277	0.0192292	0.00269098	8.99884e-13
VLDL_C	N06B	PSYCHOSTIMULANTS, AGENTS USED FOR ADHD AND NOOTROPICS	Model2	23/118054	0.05209	0.0502489	0.299906
VLDL_C	N06C	PSYCHOLEPTICS AND PSYCHOANALEPTICS IN COMBINATION	Model2	27/118050	-0.0766732	0.0463799	0.0983018
VLDL_C	N06D	ANTI-DEMENTIA DRUGS	Model2	650/117427	0.000695844	0.00949431	0.941575
VLDL_C	N07A	PARASYMPATHOMIMETICS	Model2	45/118032	-0.085306	0.0359236	0.0175672
VLDL_C	N07B	DRUGS USED IN ADDICTIVE DISORDERS	Model2	181/117896	0.0211651	0.0179237	0.237666
VLDL_C	N07C	ANTIVERTIGO PREPARATIONS	Model2	437/117640	-0.0101751	0.0115565	0.378609
VLDL_C	P01A	AGENTS AGAINST AMOEBIASIS AND OTHER PROTOZOAL DISEASES	Model2	55/118022	-0.0298794	0.032495	0.357833
VLDL_C	P01B	ANTIMALARIALS	Model2	1056/117021	-0.0581308	0.00746266	6.77908e-15
VLDL_C	R01A	DECONGESTANTS AND OTHER NASAL PREPARATIONS FOR TOPICAL USE	Model2	5811/112266	-0.0194643	0.003246	2.02328e-09
VLDL_C	R01B	NASAL DECONGESTANTS FOR SYSTEMIC USE	Model2	50/118027	0.0331843	0.0340816	0.330222
VLDL_C	R03A	ADRENERGICS, INHALANTS	Model2	7772/110305	-0.0257323	0.00283317	1.07668e-19
VLDL_C	R03B	OTHER DRUGS FOR OBSTRUCTIVE AIRWAY DISEASES, INHALANTS	Model2	5288/112789	-0.0256211	0.00339465	4.46913e-14
VLDL_C	R03C	ADRENERGICS FOR SYSTEMIC USE	Model2	5155/112922	-0.021416	0.00343692	4.64553e-10
VLDL_C	R03D	OTHER SYSTEMIC DRUGS FOR OBSTRUCTIVE AIRWAY DISEASES	Model2	420/117657	-0.0628025	0.0117845	9.87991e-08
VLDL_C	R05C	EXPECTORANTS, EXCL. COMBINATIONS WITH COUGH SUPPRESSANTS	Model2	115/117962	-0.074186	0.0224829	0.000968268
VLDL_C	R05D	COUGH SUPPRESSANTS, EXCL. COMBINATIONS WITH EXPECTORANTS	Model2	592/117485	0.020897	0.00995376	0.035783
VLDL_C	R06A	ANTIHISTAMINES FOR SYSTEMIC USE	Model2	3820/114257	-0.00506922	0.00396887	0.201518
VLDL_C	S01A	ANTIINFECTIVES	Model2	786/117291	-0.0255955	0.00862451	0.00300035
VLDL_C	S01B	ANTIINFLAMMATORY AGENTS	Model2	4014/114063	0.0233632	0.00388166	1.7615e-09
VLDL_C	S01C	ANTIINFLAMMATORY AGENTS AND ANTIINFECTIVES IN COMBINATION	Model2	1204/116873	-0.0283825	0.00698336	4.8208e-05
VLDL_C	S01E	ANTIGLAUCOMA PREPARATIONS AND MIOTICS	Model2	1390/116687	-0.00586079	0.00651474	0.368324
VLDL_C	S01F	MYDRIATICS AND CYCLOPLEGICS	Model2	24/118053	-0.0472264	0.0491871	0.336987
VLDL_C	S01G	DECONGESTANTS AND ANTIALLERGICS	Model2	372/117705	-0.0050189	0.0125151	0.688402
VLDL_C	S01K	SURGICAL AIDS	Model2	245/117832	-0.0335168	0.015422	0.0297592
VLDL_C	S01X	OTHER OPHTHALMOLOGICALS	Model2	1116/116961	-0.00957994	0.00725994	0.186984
VLDL_C	S02A	ANTIINFECTIVES	Model2	112/117965	0.00371844	0.0227793	0.870332
VLDL_C	S02B	CORTICOSTEROIDS	Model2	1268/116809	-0.0309029	0.0068069	5.63274e-06
VLDL_C	S02C	CORTICOSTEROIDS AND ANTIINFECTIVES IN COMBINATION	Model2	74/118003	0.0383178	0.0280173	0.171425
VLDL_C	S03A	ANTIINFECTIVES	Model2	104/117973	-0.0104267	0.0236365	0.659121
VLDL_C	S03C	CORTICOSTEROIDS AND ANTIINFECTIVES IN COMBINATION	Model2	5/118072	-0.179772	0.107749	0.095232
VLDL_C	V03A	ALL OTHER THERAPEUTIC PRODUCTS	Model2	256/117821	-0.0528308	0.0150805	0.000459771
VLDL_C	V06D	OTHER NUTRIENTS	Model2	150/117927	-0.0232011	0.0196922	0.238724
VLDL_C	A07A	INTESTINAL ANTIINFECTIVES	Model2	23/118054	-0.0401814	0.0502458	0.423888
VLDL_C	B05C	IRRIGATING SOLUTIONS	Model2	108/117969	-0.070868	0.0231986	0.00225235
VLDL_C	J01G	AMINOGLYCOSIDE ANTIBACTERIALS	Model2	2/118075	-0.0262096	0.170357	0.877727
VLDL_C	R02A	THROAT PREPARATIONS	Model2	14433/103644	0.0166726	0.00216494	1.35861e-14
VLDL_C	S03B	CORTICOSTEROIDS	Model2	954/117123	-0.0333966	0.00783791	2.03755e-05
VLDL_C	C01C	CARDIAC STIMULANTS EXCL. CARDIAC GLYCOSIDES	Model2	29/118048	-0.0119711	0.0447459	0.789058
VLDL_C	G02A	OXYTOCICS	Model2	5/118072	-0.201839	0.107779	0.0611118
VLDL_C	V04C	OTHER DIAGNOSTIC AGENTS	Model2	36/118041	-0.0855021	0.0401655	0.0332774
VLDL_C	D02B	PROTECTIVES AGAINST UV-RADIATION	Model2	11/118066	-0.141095	0.0726557	0.0521426
VLDL_C	D03A	CICATRIZANTS	Model2	6/118071	-0.126118	0.0983715	0.199824
VLDL_C	D03B	ENZYMES	Model2	23/118054	-0.066209	0.0502604	0.187735
VLDL_C	M09A	OTHER DRUGS FOR DISORDERS OF THE MUSCULO-SKELETAL SYSTEM	Model2	23/118054	-0.066209	0.0502604	0.187735
VLDL_C	J01B	AMPHENICOLS	Model2	4/118073	-0.233073	0.120466	0.0530232
VLDL_C	D10B	ANTI-ACNE PREPARATIONS FOR SYSTEMIC USE	Model2	1/118076	-0.400849	0.240925	0.0961568
VLDL_C	J04B	DRUGS FOR TREATMENT OF LEPRA	Model2	13/118064	-0.148245	0.0668238	0.0265264
VLDL_C	J01M	QUINOLONE ANTIBACTERIALS	Model2	61/118016	0.000625684	0.0308568	0.983822
VLDL_C	N01A	ANESTHETICS, GENERAL	Model2	40/118037	-0.0815491	0.0381085	0.0323633
VLDL_C	P03A	ECTOPARASITICIDES, INCL. SCABICIDES	Model2	11/118066	0.061618	0.0726545	0.396386
Clinical_LDL_C	A01A	STOMATOLOGICAL PREPARATIONS	Model2	17021/101056	-0.461214	0.00596952	0
Clinical_LDL_C	A02A	ANTACIDS	Model2	256/117821	-0.190304	0.0445489	1.94046e-05
Clinical_LDL_C	A02B	DRUGS FOR PEPTIC ULCER AND GASTRO-OESOPHAGEAL REFLUX DISEASE (GORD)	Model2	13978/104099	-0.129594	0.00652727	1.40697e-87
Clinical_LDL_C	A03A	Drugs for functional gastrointestinal disorders	Model2	1031/117046	-0.0765229	0.0222912	0.000597417
Clinical_LDL_C	A03B	BELLADONNA AND DERIVATIVES, PLAIN	Model2	139/117938	-0.167286	0.0604131	0.00562327
Clinical_LDL_C	A03C	ANTISPASMODICS IN COMBINATION WITH PSYCHOLEPTICS	Model2	12/118065	-0.317864	0.205512	0.121941
Clinical_LDL_C	A03F	PROPULSIVES	Model2	384/117693	-0.113199	0.0363868	0.00186507
Clinical_LDL_C	A04A	ANTIEMETICS AND ANTINAUSEANTS	Model2	26/118051	-0.381256	0.1396	0.00631416
Clinical_LDL_C	A05A	BILE THERAPY	Model2	65/118012	-0.225225	0.088315	0.0107659
Clinical_LDL_C	A06A	Drugs for constipation	Model2	2000/116077	-0.150863	0.0160985	7.291e-21
Clinical_LDL_C	A07D	ANTIPROPULSIVES	Model2	456/117621	-0.299706	0.0334006	2.92398e-19
Clinical_LDL_C	A07E	INTESTINAL ANTIINFLAMMATORY AGENTS	Model2	3909/114168	-0.0897609	0.0115901	9.66202e-15
Clinical_LDL_C	A08A	ANTIOBESITY PREPARATIONS, EXCL. DIET PRODUCTS	Model2	303/117774	-0.426265	0.0411231	3.64588e-25
Clinical_LDL_C	A09A	DIGESTIVES, INCL. ENZYMES	Model2	74/118003	-0.400376	0.0827679	1.31755e-06
Clinical_LDL_C	A10A	INSULINS AND ANALOGUES	Model2	1275/116802	-0.754622	0.0199915	5.98225273362461e-310
Clinical_LDL_C	A10B	BLOOD GLUCOSE LOWERING DRUGS, EXCL. INSULINS	Model2	3841/114236	-0.803004	0.0117389	0
Clinical_LDL_C	A11A	MULTIVITAMINS, COMBINATIONS	Model2	1726/116351	-0.0264611	0.0173455	0.127128
Clinical_LDL_C	A11B	MULTIVITAMINS, PLAIN	Model2	3729/114348	0.00995783	0.0119064	0.402965
Clinical_LDL_C	A11C	VITAMIN A AND D, INCL. COMBINATIONS OF THE TWO	Model2	7247/110830	0.0485049	0.00875479	3.02456e-08
Clinical_LDL_C	A11D	VITAMIN B1, PLAIN AND IN COMBINATION WITH VITAMIN B6 AND B12	Model2	199/117878	-0.28262	0.0505242	2.22708e-08
Clinical_LDL_C	A11E	VITAMIN B-COMPLEX, INCL. COMBINATIONS	Model2	871/117206	-0.100242	0.0242378	3.5402e-05
Clinical_LDL_C	A11G	ASCORBIC ACID (VITAMIN C), INCL. COMBINATIONS	Model2	1906/116171	0.0151766	0.0164914	0.357432
Clinical_LDL_C	A11H	OTHER PLAIN VITAMIN PREPARATIONS	Model2	615/117462	0.0412225	0.0288273	0.152725
Clinical_LDL_C	A11J	OTHER VITAMIN PRODUCTS, COMBINATIONS	Model2	159/117918	-0.0518863	0.056517	0.358587
Clinical_LDL_C	A12A	CALCIUM	Model2	4447/113630	-0.040924	0.0110525	0.000213411
Clinical_LDL_C	A12B	POTASSIUM	Model2	87/117990	-0.179449	0.0763441	0.0187486
Clinical_LDL_C	A12C	OTHER MINERAL SUPPLEMENTS	Model2	1297/116780	-0.0129212	0.0199197	0.516556
Clinical_LDL_C	A16A	OTHER ALIMENTARY TRACT AND METABOLISM PRODUCTS	Model2	4/118073	0.0320767	0.355947	0.928195
Clinical_LDL_C	B01A	ANTITHROMBOTIC AGENTS	Model2	18020/100057	-0.490582	0.00585276	0
Clinical_LDL_C	B02A	ANTIFIBRINOLYTICS	Model2	142/117935	-0.150649	0.0598431	0.0118238
Clinical_LDL_C	B02B	VITAMIN K AND OTHER HEMOSTATICS	Model2	46/118031	0.0235587	0.104966	0.822414
Clinical_LDL_C	B03A	IRON PREPARATIONS	Model2	1223/116854	-0.253712	0.0204934	3.51719e-35
Clinical_LDL_C	B03B	VITAMIN B12 AND FOLIC ACID	Model2	1646/116431	-0.218647	0.0176845	4.31515e-35
Clinical_LDL_C	B03X	OTHER ANTIANEMIC PREPARATIONS	Model2	30/118047	-0.587645	0.129962	6.14141e-06
Clinical_LDL_C	B05X	I.V. SOLUTION ADDITIVES	Model2	38/118039	-0.528194	0.115506	4.81622e-06
Clinical_LDL_C	C01A	CARDIAC GLYCOSIDES	Model2	282/117795	-0.560429	0.0424625	9.58622e-40
Clinical_LDL_C	C01B	ANTIARRHYTHMICS, CLASS I AND III	Model2	308/117769	-0.283258	0.0406239	3.12525e-12
Clinical_LDL_C	C01D	VASODILATORS USED IN CARDIAC DISEASES	Model2	1508/116569	-0.760798	0.0184479	0
Clinical_LDL_C	C01E	OTHER CARDIAC PREPARATIONS	Model2	14927/103150	0.0265987	0.00629969	2.42084e-05
Clinical_LDL_C	C02A	ANTIADRENERGIC AGENTS, CENTRALLY ACTING	Model2	268/117809	-0.192986	0.0435624	9.42736e-06
Clinical_LDL_C	C02C	ANTIADRENERGIC AGENTS, PERIPHERALLY ACTING	Model2	1503/116574	-0.458171	0.0185752	5.45978e-134
Clinical_LDL_C	C02D	ARTERIOLAR SMOOTH MUSCLE, AGENTS ACTING ON	Model2	23/118054	-0.238144	0.148432	0.108629
Clinical_LDL_C	C03A	LOW-CEILING DIURETICS, THIAZIDES	Model2	7184/110893	-0.215294	0.00883634	8.56406e-131
Clinical_LDL_C	C03B	LOW-CEILING DIURETICS, EXCL. THIAZIDES	Model2	411/117666	-0.337519	0.0352251	9.71562e-22
Clinical_LDL_C	C03C	HIGH-CEILING DIURETICS	Model2	1256/116821	-0.481879	0.0203155	4.40965e-124
Clinical_LDL_C	C03D	POTASSIUM-SPARING AGENTS	Model2	278/117799	-0.440852	0.0427639	6.57597e-25
Clinical_LDL_C	C03E	DIURETICS AND POTASSIUM-SPARING AGENTS IN COMBINATION	Model2	243/117834	-0.191023	0.0457793	3.01219e-05
Clinical_LDL_C	C04A	PERIPHERAL VASODILATORS	Model2	42/118035	-0.142115	0.109853	0.195778
Clinical_LDL_C	C05A	AGENTS FOR TREATMENT OF HEMORRHOIDS AND ANAL FISSURES FOR TOPICAL USE	Model2	2264/115813	-0.398515	0.0151165	1.01508e-152
Clinical_LDL_C	C05B	ANTIVARICOSE THERAPY	Model2	11/118066	-0.114525	0.214608	0.593587
Clinical_LDL_C	C05C	CAPILLARY STABILIZING AGENTS	Model2	10/118067	-0.00862584	0.225095	0.969432
Clinical_LDL_C	C07A	BETA BLOCKING AGENTS	Model2	8027/110050	-0.446388	0.00829181	0
Clinical_LDL_C	C07B	BETA BLOCKING AGENTS AND THIAZIDES	Model2	116/117961	-0.349325	0.0661319	1.27838e-07
Clinical_LDL_C	C07C	BETA BLOCKING AGENTS AND OTHER DIURETICS	Model2	216/117861	-0.17599	0.0485075	0.000285632
Clinical_LDL_C	C07D	BETA BLOCKING AGENTS, THIAZIDES AND OTHER DIURETICS	Model2	2/118075	-0.032167	0.503259	0.949036
Clinical_LDL_C	C07F	BETA BLOCKING AGENTS AND OTHER ANTIHYPERTENSIVES	Model2	9/118068	-0.517608	0.237272	0.0291485
Clinical_LDL_C	C08C	SELECTIVE CALCIUM CHANNEL BLOCKERS WITH MAINLY VASCULAR EFFECTS	Model2	7631/110446	-0.335933	0.00857001	0
Clinical_LDL_C	C08D	SELECTIVE CALCIUM CHANNEL BLOCKERS WITH DIRECT CARDIAC EFFECTS	Model2	1048/117029	-0.475005	0.0221281	5.06404e-102
Clinical_LDL_C	C08G	CALCIUM CHANNEL BLOCKERS AND DIURETICS	Model2	13/118064	-0.794866	0.197399	5.66003e-05
Clinical_LDL_C	C09A	ACE INHIBITORS, PLAIN	Model2	11529/106548	-0.421342	0.00708708	0
Clinical_LDL_C	C09B	ACE INHIBITORS, COMBINATIONS	Model2	173/117904	-0.301753	0.0541777	2.55742e-08
Clinical_LDL_C	C09C	ANGIOTENSIN II ANTAGONISTS, PLAIN	Model2	4792/113285	-0.359672	0.0106049	6.40088e-251
Clinical_LDL_C	C09D	ANGIOTENSIN II ANTAGONISTS, COMBINATIONS	Model2	221/117856	-0.381743	0.0479464	1.70962e-15
Clinical_LDL_C	C10A	LIPID MODIFYING AGENTS, PLAIN	Model2	23847/94230	-0.646569	0.00513178	0
Clinical_LDL_C	D01A	ANTIFUNGALS FOR TOPICAL USE	Model2	560/117517	-0.0533469	0.0301616	0.0769462
Clinical_LDL_C	D01B	ANTIFUNGALS FOR SYSTEMIC USE	Model2	234/117843	0.00846874	0.0465781	0.855726
Clinical_LDL_C	D02A	EMOLLIENTS AND PROTECTIVES	Model2	689/117388	-0.257673	0.0272116	2.869e-21
Clinical_LDL_C	D04A	ANTIPRURITICS, INCL. ANTIHISTAMINES, ANESTHETICS, ETC.	Model2	41/118036	-0.016502	0.111182	0.882008
Clinical_LDL_C	D05A	ANTIPSORIATICS FOR TOPICAL USE	Model2	444/117633	-0.148045	0.0338456	1.22018e-05
Clinical_LDL_C	D05B	ANTIPSORIATICS FOR SYSTEMIC USE	Model2	20/118057	-0.267088	0.15915	0.0933078
Clinical_LDL_C	D06A	ANTIBIOTICS FOR TOPICAL USE	Model2	421/117656	-0.0834816	0.0347566	0.0163121
Clinical_LDL_C	D06B	CHEMOTHERAPEUTICS FOR TOPICAL USE	Model2	235/117842	-0.0350748	0.0464838	0.450514
Clinical_LDL_C	D07A	CORTICOSTEROIDS, PLAIN	Model2	4467/113610	-0.0854495	0.0108713	3.86979e-15
Clinical_LDL_C	D07C	CORTICOSTEROIDS, COMBINATIONS WITH ANTIBIOTICS	Model2	152/117925	-0.0535366	0.0577737	0.354105
Clinical_LDL_C	D07X	CORTICOSTEROIDS, OTHER COMBINATIONS	Model2	1546/116531	-0.14846	0.0182294	3.86108e-16
Clinical_LDL_C	D08A	ANTISEPTICS AND DISINFECTANTS	Model2	40/118037	-0.129153	0.112564	0.251229
Clinical_LDL_C	D09A	MEDICATED DRESSINGS	Model2	26/118051	-0.20963	0.139605	0.133203
Clinical_LDL_C	D10A	ANTI-ACNE PREPARATIONS FOR TOPICAL USE	Model2	274/117803	-0.0774284	0.0430453	0.0720584
Clinical_LDL_C	D11A	OTHER DERMATOLOGICAL PREPARATIONS	Model2	5393/112684	0.00837857	0.00997534	0.400951
Clinical_LDL_C	G01A	ANTIINFECTIVES AND ANTISEPTICS, EXCL. COMBINATIONS WITH CORTICOSTEROIDS	Model2	800/117277	-0.0759493	0.0252633	0.00264495
Clinical_LDL_C	G02B	CONTRACEPTIVES FOR TOPICAL USE	Model2	343/117734	-0.253875	0.0386062	4.85233e-11
Clinical_LDL_C	G02C	OTHER GYNECOLOGICALS	Model2	15077/103000	0.019802	0.00627567	0.00160336
Clinical_LDL_C	G03A	HORMONAL CONTRACEPTIVES FOR SYSTEMIC USE	Model2	1244/116833	-0.239519	0.0205764	2.67058e-31
Clinical_LDL_C	G03B	ANDROGENS	Model2	158/117919	-0.193753	0.056685	0.00063088
Clinical_LDL_C	G03C	ESTROGENS	Model2	2709/115368	-0.0123237	0.0139802	0.378043
Clinical_LDL_C	G03D	PROGESTOGENS	Model2	365/117712	-0.243769	0.037395	7.11768e-11
Clinical_LDL_C	G03F	PROGESTOGENS AND ESTROGENS IN COMBINATION	Model2	1581/116496	-0.1104	0.0181334	1.14518e-09
Clinical_LDL_C	G03G	GONADOTROPINS AND OTHER OVULATION STIMULANTS	Model2	4/118073	-0.168064	0.355862	0.636733
Clinical_LDL_C	G03H	ANTIANDROGENS	Model2	32/118045	-0.245411	0.125863	0.0511994
Clinical_LDL_C	G03X	OTHER SEX HORMONES AND MODULATORS OF THE GENITAL SYSTEM	Model2	120/117957	-0.0845222	0.0650506	0.193833
Clinical_LDL_C	G04B	Urologicals	Model2	1740/116337	-0.187265	0.0172406	1.80416e-27
Clinical_LDL_C	G04C	DRUGS USED IN BENIGN PROSTATIC HYPERTROPHY	Model2	1624/116453	-0.204328	0.0180033	7.732e-30
Clinical_LDL_C	H01A	ANTERIOR PITUITARY LOBE HORMONES AND ANALOGUES	Model2	26/118051	-0.49993	0.139593	0.000341986
Clinical_LDL_C	H01B	POSTERIOR PITUITARY LOBE HORMONES	Model2	35/118042	-0.256955	0.120322	0.0327173
Clinical_LDL_C	H01C	HYPOTHALAMIC HORMONES	Model2	10/118067	-0.310169	0.225083	0.168201
Clinical_LDL_C	H02A	CORTICOSTEROIDS FOR SYSTEMIC USE, PLAIN	Model2	1352/116725	-0.144157	0.019477	1.35645e-13
Clinical_LDL_C	H03A	THYROID PREPARATIONS	Model2	6546/111531	-0.0788433	0.00918726	9.45031e-18
Clinical_LDL_C	H03B	ANTITHYROID PREPARATIONS	Model2	92/117985	-0.0350755	0.0742372	0.636585
Clinical_LDL_C	H04A	GLYCOGENOLYTIC HORMONES	Model2	1/118076	-0.467644	0.711727	0.511146
Clinical_LDL_C	H05B	ANTI-PARATHYROID AGENTS	Model2	1/118076	-1.20079	0.711727	0.091577
Clinical_LDL_C	J01A	TETRACYCLINES	Model2	644/117433	-0.0816872	0.0281277	0.00368319
Clinical_LDL_C	J01C	BETA-LACTAM ANTIBACTERIALS, PENICILLINS	Model2	333/117744	-0.18241	0.0390569	3.01006e-06
Clinical_LDL_C	J01D	OTHER BETA-LACTAM ANTIBACTERIALS	Model2	105/117972	-0.321889	0.0695227	3.66085e-06
Clinical_LDL_C	J01E	SULFONAMIDES AND TRIMETHOPRIM	Model2	150/117927	-0.170033	0.0581578	0.00346019
Clinical_LDL_C	J01F	MACROLIDES, LINCOSAMIDES AND STREPTOGRAMINS	Model2	159/117918	-0.119725	0.0564827	0.0340362
Clinical_LDL_C	J01X	OTHER ANTIBACTERIALS	Model2	136/117941	-0.13725	0.0610793	0.0246372
Clinical_LDL_C	J02A	ANTIMYCOTICS FOR SYSTEMIC USE	Model2	51/118026	-0.0299536	0.0996903	0.763822
Clinical_LDL_C	J04A	DRUGS FOR TREATMENT OF TUBERCULOSIS	Model2	3/118074	-0.308031	0.410946	0.453518
Clinical_LDL_C	J05A	DIRECT ACTING ANTIVIRALS	Model2	229/117848	-0.0942637	0.0471257	0.0454745
Clinical_LDL_C	J07B	VIRAL VACCINES	Model2	49/118028	-0.240871	0.10172	0.0178868
Clinical_LDL_C	L01A	ALKYLATING AGENTS	Model2	15/118062	-0.449384	0.183784	0.0144795
Clinical_LDL_C	L01B	ANTIMETABOLITES	Model2	675/117402	-0.178689	0.0274843	7.98433e-11
Clinical_LDL_C	L01X	OTHER ANTINEOPLASTIC AGENTS	Model2	171/117906	-0.204692	0.0544787	0.000171848
Clinical_LDL_C	L02A	HORMONES AND RELATED AGENTS	Model2	134/117943	-0.131952	0.0615254	0.0319814
Clinical_LDL_C	L02B	HORMONE ANTAGONISTS AND RELATED AGENTS	Model2	829/117248	-0.0800216	0.0248727	0.00129466
Clinical_LDL_C	L03A	IMMUNOSTIMULANTS	Model2	32/118045	-0.110914	0.125881	0.378264
Clinical_LDL_C	L04A	IMMUNOSUPPRESSANTS	Model2	1068/117009	-0.185348	0.0218817	2.47201e-17
Clinical_LDL_C	M01A	ANTIINFLAMMATORY AND ANTIRHEUMATIC PRODUCTS, NON-STEROIDS	Model2	25364/92713	0.0272709	0.00509131	8.50738e-08
Clinical_LDL_C	M01C	SPECIFIC ANTIRHEUMATIC AGENTS	Model2	9/118068	-0.364522	0.237244	0.124423
Clinical_LDL_C	M02A	TOPICAL PRODUCTS FOR JOINT AND MUSCULAR PAIN	Model2	17639/100438	0.0207124	0.0058679	0.000416054
Clinical_LDL_C	M03B	MUSCLE RELAXANTS, CENTRALLY ACTING AGENTS	Model2	172/117905	-0.0148628	0.0545685	0.785338
Clinical_LDL_C	M03C	MUSCLE RELAXANTS, DIRECTLY ACTING AGENTS	Model2	2/118075	-0.540861	0.503303	0.282546
Clinical_LDL_C	M04A	ANTIGOUT PREPARATIONS	Model2	1427/116650	-0.330712	0.0190988	4.32231e-67
Clinical_LDL_C	M05B	DRUGS AFFECTING BONE STRUCTURE AND MINERALIZATION	Model2	2058/116019	-0.0344751	0.0159679	0.03085
Clinical_LDL_C	N02A	OPIOIDS	Model2	6261/111816	-0.152424	0.00935377	1.23559e-59
Clinical_LDL_C	N02B	OTHER ANALGESICS AND ANTIPYRETICS	Model2	35187/82890	-0.236575	0.00456697	0
Clinical_LDL_C	N02C	ANTIMIGRAINE PREPARATIONS	Model2	1381/116696	0.019056	0.0193206	0.323987
Clinical_LDL_C	N03A	ANTIEPILEPTICS	Model2	2074/116003	-0.079647	0.0157908	4.56885e-07
Clinical_LDL_C	N04A	ANTICHOLINERGIC AGENTS	Model2	74/118003	-0.119578	0.0827788	0.148588
Clinical_LDL_C	N04B	DOPAMINERGIC AGENTS	Model2	281/117796	-0.192216	0.0425205	6.17435e-06
Clinical_LDL_C	N05A	ANTIPSYCHOTICS	Model2	926/117151	-0.0806878	0.023494	0.000594083
Clinical_LDL_C	N05B	ANXIOLYTICS	Model2	492/117585	-0.164375	0.0321605	3.20809e-07
Clinical_LDL_C	N05C	HYPNOTICS AND SEDATIVES	Model2	850/117227	-0.111323	0.0245224	5.64096e-06
Clinical_LDL_C	N06A	ANTIDEPRESSANTS	Model2	8800/109277	-0.0520481	0.00794964	5.88516e-11
Clinical_LDL_C	N06B	PSYCHOSTIMULANTS, AGENTS USED FOR ADHD AND NOOTROPICS	Model2	23/118054	-0.0297697	0.14844	0.84105
Clinical_LDL_C	N06C	PSYCHOLEPTICS AND PSYCHOANALEPTICS IN COMBINATION	Model2	27/118050	-0.129573	0.137011	0.344297
Clinical_LDL_C	N06D	ANTI-DEMENTIA DRUGS	Model2	650/117427	0.0121474	0.0280469	0.664936
Clinical_LDL_C	N07A	PARASYMPATHOMIMETICS	Model2	45/118032	-0.194193	0.106122	0.067267
Clinical_LDL_C	N07B	DRUGS USED IN ADDICTIVE DISORDERS	Model2	181/117896	-0.121723	0.052947	0.0215086
Clinical_LDL_C	N07C	ANTIVERTIGO PREPARATIONS	Model2	437/117640	-0.113164	0.0341371	0.000916758
Clinical_LDL_C	P01A	AGENTS AGAINST AMOEBIASIS AND OTHER PROTOZOAL DISEASES	Model2	55/118022	-0.0956397	0.0959926	0.319095
Clinical_LDL_C	P01B	ANTIMALARIALS	Model2	1056/117021	-0.263951	0.0220375	4.88228e-33
Clinical_LDL_C	R01A	DECONGESTANTS AND OTHER NASAL PREPARATIONS FOR TOPICAL USE	Model2	5811/112266	-0.0665242	0.00958842	3.99795e-12
Clinical_LDL_C	R01B	NASAL DECONGESTANTS FOR SYSTEMIC USE	Model2	50/118027	0.131432	0.100679	0.191742
Clinical_LDL_C	R03A	ADRENERGICS, INHALANTS	Model2	7772/110305	-0.0594328	0.00837053	1.25235e-12
Clinical_LDL_C	R03B	OTHER DRUGS FOR OBSTRUCTIVE AIRWAY DISEASES, INHALANTS	Model2	5288/112789	-0.0690393	0.0100285	5.83412e-12
Clinical_LDL_C	R03C	ADRENERGICS FOR SYSTEMIC USE	Model2	5155/112922	-0.0560928	0.0101533	3.30911e-08
Clinical_LDL_C	R03D	OTHER SYSTEMIC DRUGS FOR OBSTRUCTIVE AIRWAY DISEASES	Model2	420/117657	-0.14053	0.034814	5.42691e-05
Clinical_LDL_C	R05C	EXPECTORANTS, EXCL. COMBINATIONS WITH COUGH SUPPRESSANTS	Model2	115/117962	-0.164626	0.0664173	0.0131889
Clinical_LDL_C	R05D	COUGH SUPPRESSANTS, EXCL. COMBINATIONS WITH EXPECTORANTS	Model2	592/117485	-0.0883955	0.0294036	0.00264517
Clinical_LDL_C	R06A	ANTIHISTAMINES FOR SYSTEMIC USE	Model2	3820/114257	-0.051413	0.0117235	1.1583e-05
Clinical_LDL_C	S01A	ANTIINFECTIVES	Model2	786/117291	-0.0799845	0.0254773	0.00169312
Clinical_LDL_C	S01B	ANTIINFLAMMATORY AGENTS	Model2	4014/114063	-0.01603	0.0114684	0.162188
Clinical_LDL_C	S01C	ANTIINFLAMMATORY AGENTS AND ANTIINFECTIVES IN COMBINATION	Model2	1204/116873	-0.157877	0.0206257	1.95735e-14
Clinical_LDL_C	S01E	ANTIGLAUCOMA PREPARATIONS AND MIOTICS	Model2	1390/116687	-0.0524144	0.0192445	0.00645833
Clinical_LDL_C	S01F	MYDRIATICS AND CYCLOPLEGICS	Model2	24/118053	-0.259383	0.145301	0.0742409
Clinical_LDL_C	S01G	DECONGESTANTS AND ANTIALLERGICS	Model2	372/117705	-0.0928973	0.0369697	0.0119791
Clinical_LDL_C	S01K	SURGICAL AIDS	Model2	245/117832	-0.228086	0.0455539	5.53786e-07
Clinical_LDL_C	S01X	OTHER OPHTHALMOLOGICALS	Model2	1116/116961	-0.0814811	0.0214452	0.000145064
Clinical_LDL_C	S02A	ANTIINFECTIVES	Model2	112/117965	-0.0353701	0.0672917	0.599151
Clinical_LDL_C	S02B	CORTICOSTEROIDS	Model2	1268/116809	-0.158909	0.0201045	2.72052e-15
Clinical_LDL_C	S02C	CORTICOSTEROIDS AND ANTIINFECTIVES IN COMBINATION	Model2	74/118003	0.0188037	0.0827659	0.820276
Clinical_LDL_C	S03A	ANTIINFECTIVES	Model2	104/117973	-0.0607789	0.0698237	0.38405
Clinical_LDL_C	S03C	CORTICOSTEROIDS AND ANTIINFECTIVES IN COMBINATION	Model2	5/118072	-0.314542	0.3183	0.323059
Clinical_LDL_C	V03A	ALL OTHER THERAPEUTIC PRODUCTS	Model2	256/117821	-0.318979	0.0445414	8.03143e-13
Clinical_LDL_C	V06D	OTHER NUTRIENTS	Model2	150/117927	-0.055281	0.0581724	0.341963
Clinical_LDL_C	A07A	INTESTINAL ANTIINFECTIVES	Model2	23/118054	-0.127296	0.14843	0.391104
Clinical_LDL_C	B05C	IRRIGATING SOLUTIONS	Model2	108/117969	-0.191921	0.0685309	0.00510311
Clinical_LDL_C	J01G	AMINOGLYCOSIDE ANTIBACTERIALS	Model2	2/118075	-0.106651	0.503248	0.832166
Clinical_LDL_C	R02A	THROAT PREPARATIONS	Model2	14433/103644	0.0305434	0.00639637	1.79818e-06
Clinical_LDL_C	S03B	CORTICOSTEROIDS	Model2	954/117123	-0.175109	0.0231499	3.93347e-14
Clinical_LDL_C	C01C	CARDIAC STIMULANTS EXCL. CARDIAC GLYCOSIDES	Model2	29/118048	-0.0631504	0.132182	0.632828
Clinical_LDL_C	G02A	OXYTOCICS	Model2	5/118072	-0.334854	0.318391	0.292936
Clinical_LDL_C	V04C	OTHER DIAGNOSTIC AGENTS	Model2	36/118041	-0.186055	0.118653	0.116868
Clinical_LDL_C	D02B	PROTECTIVES AGAINST UV-RADIATION	Model2	11/118066	-0.476921	0.214629	0.0262806
Clinical_LDL_C	D03A	CICATRIZANTS	Model2	6/118071	-0.175739	0.290598	0.545347
Clinical_LDL_C	D03B	ENZYMES	Model2	23/118054	-0.254968	0.148472	0.0859313
Clinical_LDL_C	M09A	OTHER DRUGS FOR DISORDERS OF THE MUSCULO-SKELETAL SYSTEM	Model2	23/118054	-0.254968	0.148472	0.0859313
Clinical_LDL_C	J01B	AMPHENICOLS	Model2	4/118073	-0.355887	0.355871	0.317291
Clinical_LDL_C	D10B	ANTI-ACNE PREPARATIONS FOR SYSTEMIC USE	Model2	1/118076	-1.47089	0.711706	0.0387636
Clinical_LDL_C	J04B	DRUGS FOR TREATMENT OF LEPRA	Model2	13/118064	-0.416146	0.197403	0.0350239
Clinical_LDL_C	J01M	QUINOLONE ANTIBACTERIALS	Model2	61/118016	-0.110829	0.0911527	0.224039
Clinical_LDL_C	N01A	ANESTHETICS, GENERAL	Model2	40/118037	-0.444993	0.11257	7.72118e-05
Clinical_LDL_C	P03A	ECTOPARASITICIDES, INCL. SCABICIDES	Model2	11/118066	0.0820911	0.214627	0.702105
LDL_C	A01A	STOMATOLOGICAL PREPARATIONS	Model2	17021/101056	-0.263219	0.00356565	0
LDL_C	A02A	ANTACIDS	Model2	256/117821	-0.108162	0.0265538	4.63749e-05
LDL_C	A02B	DRUGS FOR PEPTIC ULCER AND GASTRO-OESOPHAGEAL REFLUX DISEASE (GORD)	Model2	13978/104099	-0.0714885	0.00389155	2.89991e-75
LDL_C	A03A	Drugs for functional gastrointestinal disorders	Model2	1031/117046	-0.0331805	0.0132871	0.0125193
LDL_C	A03B	BELLADONNA AND DERIVATIVES, PLAIN	Model2	139/117938	-0.0815004	0.03601	0.0236207
LDL_C	A03C	ANTISPASMODICS IN COMBINATION WITH PSYCHOLEPTICS	Model2	12/118065	-0.193479	0.122497	0.114232
LDL_C	A03F	PROPULSIVES	Model2	384/117693	-0.0597523	0.0216888	0.00587028
LDL_C	A04A	ANTIEMETICS AND ANTINAUSEANTS	Model2	26/118051	-0.205217	0.08321	0.0136548
LDL_C	A05A	BILE THERAPY	Model2	65/118012	-0.139729	0.0526405	0.00794588
LDL_C	A06A	Drugs for constipation	Model2	2000/116077	-0.0856299	0.00959595	4.57849e-19
LDL_C	A07D	ANTIPROPULSIVES	Model2	456/117621	-0.150965	0.0199105	3.42276e-14
LDL_C	A07E	INTESTINAL ANTIINFLAMMATORY AGENTS	Model2	3909/114168	-0.0518731	0.00690844	6.01548e-14
LDL_C	A08A	ANTIOBESITY PREPARATIONS, EXCL. DIET PRODUCTS	Model2	303/117774	-0.260385	0.0245111	2.39108e-26
LDL_C	A09A	DIGESTIVES, INCL. ENZYMES	Model2	74/118003	-0.225253	0.0493348	4.98078e-06
LDL_C	A10A	INSULINS AND ANALOGUES	Model2	1275/116802	-0.43255	0.0119214	1.13822e-286
LDL_C	A10B	BLOOD GLUCOSE LOWERING DRUGS, EXCL. INSULINS	Model2	3841/114236	-0.45031	0.00701296	0
LDL_C	A11A	MULTIVITAMINS, COMBINATIONS	Model2	1726/116351	-0.0120138	0.0103389	0.24524
LDL_C	A11B	MULTIVITAMINS, PLAIN	Model2	3729/114348	0.00825804	0.00709688	0.244583
LDL_C	A11C	VITAMIN A AND D, INCL. COMBINATIONS OF THE TWO	Model2	7247/110830	0.031052	0.00521824	2.67789e-09
LDL_C	A11D	VITAMIN B1, PLAIN AND IN COMBINATION WITH VITAMIN B6 AND B12	Model2	199/117878	-0.174441	0.030115	6.95265e-09
LDL_C	A11E	VITAMIN B-COMPLEX, INCL. COMBINATIONS	Model2	871/117206	-0.0547988	0.0144473	0.000148899
LDL_C	A11G	ASCORBIC ACID (VITAMIN C), INCL. COMBINATIONS	Model2	1906/116171	0.0122358	0.00982975	0.213218
LDL_C	A11H	OTHER PLAIN VITAMIN PREPARATIONS	Model2	615/117462	0.0308817	0.0171826	0.0722961
LDL_C	A11J	OTHER VITAMIN PRODUCTS, COMBINATIONS	Model2	159/117918	-0.0240934	0.0336874	0.474482
LDL_C	A12A	CALCIUM	Model2	4447/113630	-0.0207182	0.00658799	0.00166218
LDL_C	A12B	POTASSIUM	Model2	87/117990	-0.106757	0.0455054	0.0189757
LDL_C	A12C	OTHER MINERAL SUPPLEMENTS	Model2	1297/116780	-0.00249918	0.0118733	0.833287
LDL_C	A16A	OTHER ALIMENTARY TRACT AND METABOLISM PRODUCTS	Model2	4/118073	-0.00166327	0.212164	0.993745
LDL_C	B01A	ANTITHROMBOTIC AGENTS	Model2	18020/100057	-0.280687	0.00349672	0
LDL_C	B02A	ANTIFIBRINOLYTICS	Model2	142/117935	-0.0964737	0.0356697	0.00683874
LDL_C	B02B	VITAMIN K AND OTHER HEMOSTATICS	Model2	46/118031	0.0149054	0.0625654	0.811698
LDL_C	B03A	IRON PREPARATIONS	Model2	1223/116854	-0.152295	0.0122151	1.17858e-35
LDL_C	B03B	VITAMIN B12 AND FOLIC ACID	Model2	1646/116431	-0.124812	0.0105415	2.5272e-32
LDL_C	B03X	OTHER ANTIANEMIC PREPARATIONS	Model2	30/118047	-0.354909	0.0774645	4.61978e-06
LDL_C	B05X	I.V. SOLUTION ADDITIVES	Model2	38/118039	-0.302113	0.0688488	1.1446e-05
LDL_C	C01A	CARDIAC GLYCOSIDES	Model2	282/117795	-0.324767	0.025311	1.16445e-37
LDL_C	C01B	ANTIARRHYTHMICS, CLASS I AND III	Model2	308/117769	-0.16972	0.024214	2.41017e-12
LDL_C	C01D	VASODILATORS USED IN CARDIAC DISEASES	Model2	1508/116569	-0.437536	0.0110014	0
LDL_C	C01E	OTHER CARDIAC PREPARATIONS	Model2	14927/103150	0.0183575	0.00375487	1.01492e-06
LDL_C	C02A	ANTIADRENERGIC AGENTS, CENTRALLY ACTING	Model2	268/117809	-0.101822	0.0259661	8.81003e-05
LDL_C	C02C	ANTIADRENERGIC AGENTS, PERIPHERALLY ACTING	Model2	1503/116574	-0.272598	0.011072	1.65656e-133
LDL_C	C02D	ARTERIOLAR SMOOTH MUSCLE, AGENTS ACTING ON	Model2	23/118054	-0.129631	0.0884739	0.142873
LDL_C	C03A	LOW-CEILING DIURETICS, THIAZIDES	Model2	7184/110893	-0.121374	0.00526835	3.49917e-117
LDL_C	C03B	LOW-CEILING DIURETICS, EXCL. THIAZIDES	Model2	411/117666	-0.196001	0.0209966	1.02748e-20
LDL_C	C03C	HIGH-CEILING DIURETICS	Model2	1256/116821	-0.272313	0.0121121	1.05238e-111
LDL_C	C03D	POTASSIUM-SPARING AGENTS	Model2	278/117799	-0.257866	0.0254901	4.78377e-24
LDL_C	C03E	DIURETICS AND POTASSIUM-SPARING AGENTS IN COMBINATION	Model2	243/117834	-0.109207	0.0272872	6.28127e-05
LDL_C	C04A	PERIPHERAL VASODILATORS	Model2	42/118035	-0.0757789	0.0654788	0.247151
LDL_C	C05A	AGENTS FOR TREATMENT OF HEMORRHOIDS AND ANAL FISSURES FOR TOPICAL USE	Model2	2264/115813	-0.228809	0.00901221	8.09559e-142
LDL_C	C05B	ANTIVARICOSE THERAPY	Model2	11/118066	-0.0865856	0.127918	0.498481
LDL_C	C05C	CAPILLARY STABILIZING AGENTS	Model2	10/118067	0.00524637	0.134169	0.968809
LDL_C	C07A	BETA BLOCKING AGENTS	Model2	8027/110050	-0.25064	0.00494921	0
LDL_C	C07B	BETA BLOCKING AGENTS AND THIAZIDES	Model2	116/117961	-0.193532	0.0394189	9.13683e-07
LDL_C	C07C	BETA BLOCKING AGENTS AND OTHER DIURETICS	Model2	216/117861	-0.091049	0.0289135	0.00163866
LDL_C	C07D	BETA BLOCKING AGENTS, THIAZIDES AND OTHER DIURETICS	Model2	2/118075	-0.0861061	0.29997	0.774075
LDL_C	C07F	BETA BLOCKING AGENTS AND OTHER ANTIHYPERTENSIVES	Model2	9/118068	-0.282645	0.141428	0.0456637
LDL_C	C08C	SELECTIVE CALCIUM CHANNEL BLOCKERS WITH MAINLY VASCULAR EFFECTS	Model2	7631/110446	-0.191418	0.00511107	3.55562e-305
LDL_C	C08D	SELECTIVE CALCIUM CHANNEL BLOCKERS WITH DIRECT CARDIAC EFFECTS	Model2	1048/117029	-0.27847	0.0131904	9.50263e-99
LDL_C	C08G	CALCIUM CHANNEL BLOCKERS AND DIURETICS	Model2	13/118064	-0.472989	0.117661	5.82494e-05
LDL_C	C09A	ACE INHIBITORS, PLAIN	Model2	11529/106548	-0.238702	0.0042304	0
LDL_C	C09B	ACE INHIBITORS, COMBINATIONS	Model2	173/117904	-0.170335	0.0322934	1.3327e-07
LDL_C	C09C	ANGIOTENSIN II ANTAGONISTS, PLAIN	Model2	4792/113285	-0.203124	0.00632429	2.32864e-225
LDL_C	C09D	ANGIOTENSIN II ANTAGONISTS, COMBINATIONS	Model2	221/117856	-0.218463	0.0285794	2.12048e-14
LDL_C	C10A	LIPID MODIFYING AGENTS, PLAIN	Model2	23847/94230	-0.359636	0.00308529	0
LDL_C	D01A	ANTIFUNGALS FOR TOPICAL USE	Model2	560/117517	-0.0338946	0.017978	0.0593859
LDL_C	D01B	ANTIFUNGALS FOR SYSTEMIC USE	Model2	234/117843	-6.33706e-05	0.0277631	0.998179
LDL_C	D02A	EMOLLIENTS AND PROTECTIVES	Model2	689/117388	-0.148781	0.01622	4.68611e-20
LDL_C	D04A	ANTIPRURITICS, INCL. ANTIHISTAMINES, ANESTHETICS, ETC.	Model2	41/118036	0.00234973	0.0662704	0.971716
LDL_C	D05A	ANTIPSORIATICS FOR TOPICAL USE	Model2	444/117633	-0.0890794	0.0201739	1.00826e-05
LDL_C	D05B	ANTIPSORIATICS FOR SYSTEMIC USE	Model2	20/118057	-0.138936	0.0948627	0.143032
LDL_C	D06A	ANTIBIOTICS FOR TOPICAL USE	Model2	421/117656	-0.048658	0.0207169	0.0188403
LDL_C	D06B	CHEMOTHERAPEUTICS FOR TOPICAL USE	Model2	235/117842	-0.0228846	0.0277069	0.408833
LDL_C	D07A	CORTICOSTEROIDS, PLAIN	Model2	4467/113610	-0.0486388	0.00648003	6.14085e-14
LDL_C	D07C	CORTICOSTEROIDS, COMBINATIONS WITH ANTIBIOTICS	Model2	152/117925	-0.0339966	0.0344364	0.323532
LDL_C	D07X	CORTICOSTEROIDS, OTHER COMBINATIONS	Model2	1546/116531	-0.08172	0.0108662	5.49232e-14
LDL_C	D08A	ANTISEPTICS AND DISINFECTANTS	Model2	40/118037	-0.0650031	0.0670946	0.332633
LDL_C	D09A	MEDICATED DRESSINGS	Model2	26/118051	-0.143908	0.0832119	0.083738
LDL_C	D10A	ANTI-ACNE PREPARATIONS FOR TOPICAL USE	Model2	274/117803	-0.0510082	0.0256573	0.0468079
LDL_C	D11A	OTHER DERMATOLOGICAL PREPARATIONS	Model2	5393/112684	0.00865779	0.00594583	0.145365
LDL_C	G01A	ANTIINFECTIVES AND ANTISEPTICS, EXCL. COMBINATIONS WITH CORTICOSTEROIDS	Model2	800/117277	-0.0446739	0.0150583	0.00301056
LDL_C	G02B	CONTRACEPTIVES FOR TOPICAL USE	Model2	343/117734	-0.160836	0.0230109	2.77194e-12
LDL_C	G02C	OTHER GYNECOLOGICALS	Model2	15077/103000	0.014052	0.00374058	0.00017229
LDL_C	G03A	HORMONAL CONTRACEPTIVES FOR SYSTEMIC USE	Model2	1244/116833	-0.145004	0.0122645	3.09441e-32
LDL_C	G03B	ANDROGENS	Model2	158/117919	-0.108483	0.0337876	0.00132426
LDL_C	G03C	ESTROGENS	Model2	2709/115368	0.0107109	0.00833295	0.198668
LDL_C	G03D	PROGESTOGENS	Model2	365/117712	-0.159086	0.0222887	9.55617e-13
LDL_C	G03F	PROGESTOGENS AND ESTROGENS IN COMBINATION	Model2	1581/116496	-0.0549315	0.010809	3.74029e-07
LDL_C	G03G	GONADOTROPINS AND OTHER OVULATION STIMULANTS	Model2	4/118073	-0.164246	0.212113	0.438736
LDL_C	G03H	ANTIANDROGENS	Model2	32/118045	-0.117775	0.0750218	0.116445
LDL_C	G03X	OTHER SEX HORMONES AND MODULATORS OF THE GENITAL SYSTEM	Model2	120/117957	-0.0415096	0.0387739	0.284371
LDL_C	G04B	Urologicals	Model2	1740/116337	-0.110569	0.0102764	5.50511e-27
LDL_C	G04C	DRUGS USED IN BENIGN PROSTATIC HYPERTROPHY	Model2	1624/116453	-0.12613	0.0107305	6.99095e-32
LDL_C	H01A	ANTERIOR PITUITARY LOBE HORMONES AND ANALOGUES	Model2	26/118051	-0.289355	0.0832056	0.00050612
LDL_C	H01B	POSTERIOR PITUITARY LOBE HORMONES	Model2	35/118042	-0.139449	0.071719	0.0518521
LDL_C	H01C	HYPOTHALAMIC HORMONES	Model2	10/118067	-0.187895	0.134162	0.161365
LDL_C	H02A	CORTICOSTEROIDS FOR SYSTEMIC USE, PLAIN	Model2	1352/116725	-0.0789879	0.0116098	1.02558e-11
LDL_C	H03A	THYROID PREPARATIONS	Model2	6546/111531	-0.0459499	0.0054762	4.87881e-17
LDL_C	H03B	ANTITHYROID PREPARATIONS	Model2	92/117985	-0.0288634	0.0442495	0.514217
LDL_C	H04A	GLYCOGENOLYTIC HORMONES	Model2	1/118076	-0.244862	0.424229	0.563811
LDL_C	H05B	ANTI-PARATHYROID AGENTS	Model2	1/118076	-0.709615	0.424229	0.0943858
LDL_C	J01A	TETRACYCLINES	Model2	644/117433	-0.045504	0.0167658	0.00664659
LDL_C	J01C	BETA-LACTAM ANTIBACTERIALS, PENICILLINS	Model2	333/117744	-0.108753	0.0232801	2.99309e-06
LDL_C	J01D	OTHER BETA-LACTAM ANTIBACTERIALS	Model2	105/117972	-0.19115	0.0414394	3.97789e-06
LDL_C	J01E	SULFONAMIDES AND TRIMETHOPRIM	Model2	150/117927	-0.10769	0.0346652	0.00189303
LDL_C	J01F	MACROLIDES, LINCOSAMIDES AND STREPTOGRAMINS	Model2	159/117918	-0.0718888	0.0336669	0.0327387
LDL_C	J01X	OTHER ANTIBACTERIALS	Model2	136/117941	-0.0825468	0.0364067	0.0233704
LDL_C	J02A	ANTIMYCOTICS FOR SYSTEMIC USE	Model2	51/118026	-0.0172714	0.059421	0.771311
LDL_C	J04A	DRUGS FOR TREATMENT OF TUBERCULOSIS	Model2	3/118074	-0.200867	0.244946	0.412191
LDL_C	J05A	DIRECT ACTING ANTIVIRALS	Model2	229/117848	-0.0514232	0.0280896	0.0671501
LDL_C	J07B	VIRAL VACCINES	Model2	49/118028	-0.136677	0.0606309	0.0241822
LDL_C	L01A	ALKYLATING AGENTS	Model2	15/118062	-0.256685	0.109546	0.019122
LDL_C	L01B	ANTIMETABOLITES	Model2	675/117402	-0.111167	0.0163819	1.1586e-11
LDL_C	L01X	OTHER ANTINEOPLASTIC AGENTS	Model2	171/117906	-0.110504	0.0324727	0.000666749
LDL_C	L02A	HORMONES AND RELATED AGENTS	Model2	134/117943	-0.0752206	0.0366727	0.0402558
LDL_C	L02B	HORMONE ANTAGONISTS AND RELATED AGENTS	Model2	829/117248	-0.0363707	0.0148258	0.0141606
LDL_C	L03A	IMMUNOSTIMULANTS	Model2	32/118045	-0.0633319	0.0750322	0.398636
LDL_C	L04A	IMMUNOSUPPRESSANTS	Model2	1068/117009	-0.112235	0.0130426	7.70457e-18
LDL_C	M01A	ANTIINFLAMMATORY AND ANTIRHEUMATIC PRODUCTS, NON-STEROIDS	Model2	25364/92713	0.0192552	0.00303456	2.22763e-10
LDL_C	M01C	SPECIFIC ANTIRHEUMATIC AGENTS	Model2	9/118068	-0.201313	0.141411	0.154565
LDL_C	M02A	TOPICAL PRODUCTS FOR JOINT AND MUSCULAR PAIN	Model2	17639/100438	0.015806	0.00349748	6.21151e-06
LDL_C	M03B	MUSCLE RELAXANTS, CENTRALLY ACTING AGENTS	Model2	172/117905	-0.0115772	0.0325259	0.721887
LDL_C	M03C	MUSCLE RELAXANTS, DIRECTLY ACTING AGENTS	Model2	2/118075	-0.299262	0.299997	0.318499
LDL_C	M04A	ANTIGOUT PREPARATIONS	Model2	1427/116650	-0.169065	0.0113878	8.16739e-50
LDL_C	M05B	DRUGS AFFECTING BONE STRUCTURE AND MINERALIZATION	Model2	2058/116019	-0.0199827	0.00951774	0.0357733
LDL_C	N02A	OPIOIDS	Model2	6261/111816	-0.0776895	0.00557705	4.50021e-44
LDL_C	N02B	OTHER ANALGESICS AND ANTIPYRETICS	Model2	35187/82890	-0.131579	0.00272617	0
LDL_C	N02C	ANTIMIGRAINE PREPARATIONS	Model2	1381/116696	0.0123142	0.0115162	0.284938
LDL_C	N03A	ANTIEPILEPTICS	Model2	2074/116003	-0.0429485	0.00941241	5.04879e-06
LDL_C	N04A	ANTICHOLINERGIC AGENTS	Model2	74/118003	-0.0719197	0.0493408	0.14495
LDL_C	N04B	DOPAMINERGIC AGENTS	Model2	281/117796	-0.120585	0.0253444	1.95895e-06
LDL_C	N05A	ANTIPSYCHOTICS	Model2	926/117151	-0.0378392	0.014004	0.00689287
LDL_C	N05B	ANXIOLYTICS	Model2	492/117585	-0.0872714	0.0191699	5.30598e-06
LDL_C	N05C	HYPNOTICS AND SEDATIVES	Model2	850/117227	-0.0545768	0.0146171	0.000188735
LDL_C	N06A	ANTIDEPRESSANTS	Model2	8800/109277	-0.0218916	0.00473886	3.84903e-06
LDL_C	N06B	PSYCHOSTIMULANTS, AGENTS USED FOR ADHD AND NOOTROPICS	Model2	23/118054	-0.0144165	0.0884783	0.870567
LDL_C	N06C	PSYCHOLEPTICS AND PSYCHOANALEPTICS IN COMBINATION	Model2	27/118050	-0.0860388	0.0816659	0.292093
LDL_C	N06D	ANTI-DEMENTIA DRUGS	Model2	650/117427	0.00900893	0.0167175	0.589962
LDL_C	N07A	PARASYMPATHOMIMETICS	Model2	45/118032	-0.103711	0.0632548	0.101097
LDL_C	N07B	DRUGS USED IN ADDICTIVE DISORDERS	Model2	181/117896	-0.0684106	0.0315595	0.0301857
LDL_C	N07C	ANTIVERTIGO PREPARATIONS	Model2	437/117640	-0.0582564	0.0203479	0.00419697
LDL_C	P01A	AGENTS AGAINST AMOEBIASIS AND OTHER PROTOZOAL DISEASES	Model2	55/118022	-0.0689501	0.0572168	0.22818
LDL_C	P01B	ANTIMALARIALS	Model2	1056/117021	-0.155706	0.0131358	2.15021e-32
LDL_C	R01A	DECONGESTANTS AND OTHER NASAL PREPARATIONS FOR TOPICAL USE	Model2	5811/112266	-0.0378634	0.00571534	3.49042e-11
LDL_C	R01B	NASAL DECONGESTANTS FOR SYSTEMIC USE	Model2	50/118027	0.0720473	0.0600105	0.229917
LDL_C	R03A	ADRENERGICS, INHALANTS	Model2	7772/110305	-0.035882	0.00498927	6.43024e-13
LDL_C	R03B	OTHER DRUGS FOR OBSTRUCTIVE AIRWAY DISEASES, INHALANTS	Model2	5288/112789	-0.0405797	0.00597755	1.13688e-11
LDL_C	R03C	ADRENERGICS FOR SYSTEMIC USE	Model2	5155/112922	-0.0330064	0.00605193	4.93858e-08
LDL_C	R03D	OTHER SYSTEMIC DRUGS FOR OBSTRUCTIVE AIRWAY DISEASES	Model2	420/117657	-0.0793518	0.0207512	0.000131397
LDL_C	R05C	EXPECTORANTS, EXCL. COMBINATIONS WITH COUGH SUPPRESSANTS	Model2	115/117962	-0.0967259	0.0395885	0.0145557
LDL_C	R05D	COUGH SUPPRESSANTS, EXCL. COMBINATIONS WITH EXPECTORANTS	Model2	592/117485	-0.0349373	0.0175265	0.0462208
LDL_C	R06A	ANTIHISTAMINES FOR SYSTEMIC USE	Model2	3820/114257	-0.0282566	0.00698792	5.26614e-05
LDL_C	S01A	ANTIINFECTIVES	Model2	786/117291	-0.0482453	0.0151859	0.00148854
LDL_C	S01B	ANTIINFLAMMATORY AGENTS	Model2	4014/114063	-0.00232206	0.00683585	0.734092
LDL_C	S01C	ANTIINFLAMMATORY AGENTS AND ANTIINFECTIVES IN COMBINATION	Model2	1204/116873	-0.0868064	0.0122945	1.66727e-12
LDL_C	S01E	ANTIGLAUCOMA PREPARATIONS AND MIOTICS	Model2	1390/116687	-0.0289074	0.0114708	0.0117341
LDL_C	S01F	MYDRIATICS AND CYCLOPLEGICS	Model2	24/118053	-0.122353	0.0866079	0.15774
LDL_C	S01G	DECONGESTANTS AND ANTIALLERGICS	Model2	372/117705	-0.0516235	0.0220361	0.0191474
LDL_C	S01K	SURGICAL AIDS	Model2	245/117832	-0.13378	0.0271527	8.36321e-07
LDL_C	S01X	OTHER OPHTHALMOLOGICALS	Model2	1116/116961	-0.0495961	0.0127825	0.000104516
LDL_C	S02A	ANTIINFECTIVES	Model2	112/117965	-0.0220857	0.0401096	0.581885
LDL_C	S02B	CORTICOSTEROIDS	Model2	1268/116809	-0.087222	0.0119839	3.40211e-13
LDL_C	S02C	CORTICOSTEROIDS AND ANTIINFECTIVES IN COMBINATION	Model2	74/118003	0.0140868	0.0493331	0.775227
LDL_C	S03A	ANTIINFECTIVES	Model2	104/117973	-0.0322636	0.0416189	0.438214
LDL_C	S03C	CORTICOSTEROIDS AND ANTIINFECTIVES IN COMBINATION	Model2	5/118072	-0.216405	0.189724	0.254025
LDL_C	V03A	ALL OTHER THERAPEUTIC PRODUCTS	Model2	256/117821	-0.184534	0.0265495	3.65671e-12
LDL_C	V06D	OTHER NUTRIENTS	Model2	150/117927	-0.0282394	0.034674	0.415403
LDL_C	A07A	INTESTINAL ANTIINFECTIVES	Model2	23/118054	-0.0773732	0.0884724	0.381823
LDL_C	B05C	IRRIGATING SOLUTIONS	Model2	108/117969	-0.11049	0.0408484	0.00683362
LDL_C	J01G	AMINOGLYCOSIDE ANTIBACTERIALS	Model2	2/118075	-0.0896883	0.299964	0.764943
LDL_C	R02A	THROAT PREPARATIONS	Model2	14433/103644	0.0204147	0.0038125	8.58749e-08
LDL_C	S03B	CORTICOSTEROIDS	Model2	954/117123	-0.0961075	0.0137992	3.30734e-12
LDL_C	C01C	CARDIAC STIMULANTS EXCL. CARDIAC GLYCOSIDES	Model2	29/118048	-0.0391843	0.0787881	0.618952
LDL_C	G02A	OXYTOCICS	Model2	5/118072	-0.21295	0.189779	0.261825
LDL_C	V04C	OTHER DIAGNOSTIC AGENTS	Model2	36/118041	-0.127793	0.0707235	0.0707738
LDL_C	D02B	PROTECTIVES AGAINST UV-RADIATION	Model2	11/118066	-0.284358	0.127931	0.0262347
LDL_C	D03A	CICATRIZANTS	Model2	6/118071	-0.104435	0.173213	0.546557
LDL_C	D03B	ENZYMES	Model2	23/118054	-0.15729	0.0884977	0.0755158
LDL_C	M09A	OTHER DRUGS FOR DISORDERS OF THE MUSCULO-SKELETAL SYSTEM	Model2	23/118054	-0.15729	0.0884977	0.0755158
LDL_C	J01B	AMPHENICOLS	Model2	4/118073	-0.20084	0.212119	0.34373
LDL_C	D10B	ANTI-ACNE PREPARATIONS FOR SYSTEMIC USE	Model2	1/118076	-0.941086	0.424216	0.0265285
LDL_C	J04B	DRUGS FOR TREATMENT OF LEPRA	Model2	13/118064	-0.285768	0.117662	0.0151541
LDL_C	J01M	QUINOLONE ANTIBACTERIALS	Model2	61/118016	-0.0655374	0.0543321	0.227729
LDL_C	N01A	ANESTHETICS, GENERAL	Model2	40/118037	-0.250174	0.0670985	0.00019274
LDL_C	P03A	ECTOPARASITICIDES, INCL. SCABICIDES	Model2	11/118066	0.0348594	0.12793	0.785247
HDL_C	A01A	STOMATOLOGICAL PREPARATIONS	Model2	17021/101056	-0.03674	0.00235057	5.1431e-55
HDL_C	A02A	ANTACIDS	Model2	256/117821	-0.0744107	0.0171318	1.40401e-05
HDL_C	A02B	DRUGS FOR PEPTIC ULCER AND GASTRO-OESOPHAGEAL REFLUX DISEASE (GORD)	Model2	13978/104099	-0.0560998	0.00250903	1.67064e-110
HDL_C	A03A	Drugs for functional gastrointestinal disorders	Model2	1031/117046	-0.0628099	0.00857085	2.34555e-13
HDL_C	A03B	BELLADONNA AND DERIVATIVES, PLAIN	Model2	139/117938	-0.0787882	0.0232323	0.000695795
HDL_C	A03C	ANTISPASMODICS IN COMBINATION WITH PSYCHOLEPTICS	Model2	12/118065	-0.16848	0.0790319	0.0330254
HDL_C	A03F	PROPULSIVES	Model2	384/117693	-0.0528299	0.0139928	0.000159756
HDL_C	A04A	ANTIEMETICS AND ANTINAUSEANTS	Model2	26/118051	-0.0294014	0.0536868	0.583936
HDL_C	A05A	BILE THERAPY	Model2	65/118012	-0.0196829	0.0339636	0.562234
HDL_C	A06A	Drugs for constipation	Model2	2000/116077	-0.0407269	0.00619208	4.81168e-11
HDL_C	A07D	ANTIPROPULSIVES	Model2	456/117621	-0.00356399	0.012849	0.781493
HDL_C	A07E	INTESTINAL ANTIINFLAMMATORY AGENTS	Model2	3909/114168	0.017518	0.00445797	8.51391e-05
HDL_C	A08A	ANTIOBESITY PREPARATIONS, EXCL. DIET PRODUCTS	Model2	303/117774	-0.0442045	0.0158211	0.00520664
HDL_C	A09A	DIGESTIVES, INCL. ENZYMES	Model2	74/118003	-0.0800855	0.0318318	0.0118744
HDL_C	A10A	INSULINS AND ANALOGUES	Model2	1275/116802	-0.0163453	0.00773411	0.0345681
HDL_C	A10B	BLOOD GLUCOSE LOWERING DRUGS, EXCL. INSULINS	Model2	3841/114236	-0.10931	0.00459197	5.90702e-125
HDL_C	A11A	MULTIVITAMINS, COMBINATIONS	Model2	1726/116351	0.00692175	0.00667047	0.299426
HDL_C	A11B	MULTIVITAMINS, PLAIN	Model2	3729/114348	0.0129128	0.00457864	0.00479996
HDL_C	A11C	VITAMIN A AND D, INCL. COMBINATIONS OF THE TWO	Model2	7247/110830	0.0106091	0.00336707	0.00162848
HDL_C	A11D	VITAMIN B1, PLAIN AND IN COMBINATION WITH VITAMIN B6 AND B12	Model2	199/117878	0.0407854	0.019432	0.0358299
HDL_C	A11E	VITAMIN B-COMPLEX, INCL. COMBINATIONS	Model2	871/117206	0.029042	0.00932129	0.00183573
HDL_C	A11G	ASCORBIC ACID (VITAMIN C), INCL. COMBINATIONS	Model2	1906/116171	0.0139294	0.00634188	0.0280644
HDL_C	A11H	OTHER PLAIN VITAMIN PREPARATIONS	Model2	615/117462	0.0302715	0.0110857	0.00632129
HDL_C	A11J	OTHER VITAMIN PRODUCTS, COMBINATIONS	Model2	159/117918	0.0308385	0.0217343	0.155935
HDL_C	A12A	CALCIUM	Model2	4447/113630	0.023243	0.00425008	4.53901e-08
HDL_C	A12B	POTASSIUM	Model2	87/117990	-0.0444178	0.0293596	0.130311
HDL_C	A12C	OTHER MINERAL SUPPLEMENTS	Model2	1297/116780	0.0190912	0.00766019	0.0126945
HDL_C	A16A	OTHER ALIMENTARY TRACT AND METABOLISM PRODUCTS	Model2	4/118073	0.0970136	0.136884	0.478495
HDL_C	B01A	ANTITHROMBOTIC AGENTS	Model2	18020/100057	-0.0426569	0.00231345	8.22959e-76
HDL_C	B02A	ANTIFIBRINOLYTICS	Model2	142/117935	-0.0356292	0.0230139	0.121586
HDL_C	B02B	VITAMIN K AND OTHER HEMOSTATICS	Model2	46/118031	0.00607501	0.040366	0.880372
HDL_C	B03A	IRON PREPARATIONS	Model2	1223/116854	-0.0629644	0.00788399	1.40216e-15
HDL_C	B03B	VITAMIN B12 AND FOLIC ACID	Model2	1646/116431	-0.0158501	0.00680507	0.019852
HDL_C	B03X	OTHER ANTIANEMIC PREPARATIONS	Model2	30/118047	-0.240565	0.0499781	1.48564e-06
HDL_C	B05X	I.V. SOLUTION ADDITIVES	Model2	38/118039	0.0613402	0.0444232	0.167338
HDL_C	C01A	CARDIAC GLYCOSIDES	Model2	282/117795	-0.117385	0.016338	6.76947e-13
HDL_C	C01B	ANTIARRHYTHMICS, CLASS I AND III	Model2	308/117769	-0.0164208	0.0156256	0.29331
HDL_C	C01D	VASODILATORS USED IN CARDIAC DISEASES	Model2	1508/116569	-0.100058	0.00713938	1.37183e-44
HDL_C	C01E	OTHER CARDIAC PREPARATIONS	Model2	14927/103150	-0.00600802	0.00242275	0.0131458
HDL_C	C02A	ANTIADRENERGIC AGENTS, CENTRALLY ACTING	Model2	268/117809	-0.0248844	0.0167538	0.137467
HDL_C	C02C	ANTIADRENERGIC AGENTS, PERIPHERALLY ACTING	Model2	1503/116574	-0.00473548	0.00716172	0.508472
HDL_C	C02D	ARTERIOLAR SMOOTH MUSCLE, AGENTS ACTING ON	Model2	23/118054	-0.0153157	0.0570822	0.788461
HDL_C	C03A	LOW-CEILING DIURETICS, THIAZIDES	Model2	7184/110893	-0.00868418	0.00340658	0.010797
HDL_C	C03B	LOW-CEILING DIURETICS, EXCL. THIAZIDES	Model2	411/117666	-0.0142255	0.0135515	0.293843
HDL_C	C03C	HIGH-CEILING DIURETICS	Model2	1256/116821	-0.0588107	0.00782933	5.88222e-14
HDL_C	C03D	POTASSIUM-SPARING AGENTS	Model2	278/117799	-0.0953892	0.0164505	6.70574e-09
HDL_C	C03E	DIURETICS AND POTASSIUM-SPARING AGENTS IN COMBINATION	Model2	243/117834	-0.0468784	0.0176058	0.00775349
HDL_C	C04A	PERIPHERAL VASODILATORS	Model2	42/118035	0.0400241	0.0422457	0.34343
HDL_C	C05A	AGENTS FOR TREATMENT OF HEMORRHOIDS AND ANAL FISSURES FOR TOPICAL USE	Model2	2264/115813	-0.019182	0.00583009	0.00100157
HDL_C	C05B	ANTIVARICOSE THERAPY	Model2	11/118066	-0.0472452	0.0825303	0.567012
HDL_C	C05C	CAPILLARY STABILIZING AGENTS	Model2	10/118067	-0.0139872	0.0865634	0.871634
HDL_C	C07A	BETA BLOCKING AGENTS	Model2	8027/110050	-0.0997232	0.00321456	1.90361e-210
HDL_C	C07B	BETA BLOCKING AGENTS AND THIAZIDES	Model2	116/117961	-0.0954663	0.0254334	0.000174412
HDL_C	C07C	BETA BLOCKING AGENTS AND OTHER DIURETICS	Model2	216/117861	-0.0840518	0.0186536	6.61495e-06
HDL_C	C07D	BETA BLOCKING AGENTS, THIAZIDES AND OTHER DIURETICS	Model2	2/118075	-0.0268508	0.193535	0.889657
HDL_C	C07F	BETA BLOCKING AGENTS AND OTHER ANTIHYPERTENSIVES	Model2	9/118068	-0.14647	0.091247	0.108453
HDL_C	C08C	SELECTIVE CALCIUM CHANNEL BLOCKERS WITH MAINLY VASCULAR EFFECTS	Model2	7631/110446	-0.000280134	0.0033171	0.932698
HDL_C	C08D	SELECTIVE CALCIUM CHANNEL BLOCKERS WITH DIRECT CARDIAC EFFECTS	Model2	1048/117029	-0.0181903	0.0085261	0.0328867
HDL_C	C08G	CALCIUM CHANNEL BLOCKERS AND DIURETICS	Model2	13/118064	-0.0463238	0.0759176	0.54174
HDL_C	C09A	ACE INHIBITORS, PLAIN	Model2	11529/106548	-0.0298459	0.00276458	3.7087e-27
HDL_C	C09B	ACE INHIBITORS, COMBINATIONS	Model2	173/117904	0.041093	0.0208372	0.0486004
HDL_C	C09C	ANGIOTENSIN II ANTAGONISTS, PLAIN	Model2	4792/113285	-0.0262473	0.00409739	1.50076e-10
HDL_C	C09D	ANGIOTENSIN II ANTAGONISTS, COMBINATIONS	Model2	221/117856	-0.00640445	0.0184434	0.728405
HDL_C	C10A	LIPID MODIFYING AGENTS, PLAIN	Model2	23847/94230	-0.0367774	0.0020993	1.25564e-68
HDL_C	D01A	ANTIFUNGALS FOR TOPICAL USE	Model2	560/117517	-0.00353364	0.0115992	0.760637
HDL_C	D01B	ANTIFUNGALS FOR SYSTEMIC USE	Model2	234/117843	0.0260047	0.0179121	0.146561
HDL_C	D02A	EMOLLIENTS AND PROTECTIVES	Model2	689/117388	-0.0237242	0.0104683	0.0234362
HDL_C	D04A	ANTIPRURITICS, INCL. ANTIHISTAMINES, ANESTHETICS, ETC.	Model2	41/118036	-0.0748564	0.0427559	0.079985
HDL_C	D05A	ANTIPSORIATICS FOR TOPICAL USE	Model2	444/117633	-0.024353	0.0130167	0.0613597
HDL_C	D05B	ANTIPSORIATICS FOR SYSTEMIC USE	Model2	20/118057	-0.0759517	0.0612038	0.214621
HDL_C	D06A	ANTIBIOTICS FOR TOPICAL USE	Model2	421/117656	0.000374258	0.0133665	0.977662
HDL_C	D06B	CHEMOTHERAPEUTICS FOR TOPICAL USE	Model2	235/117842	-0.0112053	0.017876	0.530767
HDL_C	D07A	CORTICOSTEROIDS, PLAIN	Model2	4467/113610	0.0162565	0.00418152	0.00010125
HDL_C	D07C	CORTICOSTEROIDS, COMBINATIONS WITH ANTIBIOTICS	Model2	152/117925	-0.0172893	0.0222177	0.436467
HDL_C	D07X	CORTICOSTEROIDS, OTHER COMBINATIONS	Model2	1546/116531	0.0232228	0.00701202	0.000927084
HDL_C	D08A	ANTISEPTICS AND DISINFECTANTS	Model2	40/118037	-0.0275574	0.0432882	0.524385
HDL_C	D09A	MEDICATED DRESSINGS	Model2	26/118051	-0.0388231	0.0536872	0.469599
HDL_C	D10A	ANTI-ACNE PREPARATIONS FOR TOPICAL USE	Model2	274/117803	-0.0107497	0.0165539	0.516096
HDL_C	D11A	OTHER DERMATOLOGICAL PREPARATIONS	Model2	5393/112684	-0.00506315	0.00383614	0.186885
HDL_C	G01A	ANTIINFECTIVES AND ANTISEPTICS, EXCL. COMBINATIONS WITH CORTICOSTEROIDS	Model2	800/117277	0.00507021	0.00971571	0.601771
HDL_C	G02B	CONTRACEPTIVES FOR TOPICAL USE	Model2	343/117734	-0.0759274	0.0148476	3.16264e-07
HDL_C	G02C	OTHER GYNECOLOGICALS	Model2	15077/103000	-0.00598615	0.00241343	0.0131268
HDL_C	G03A	HORMONAL CONTRACEPTIVES FOR SYSTEMIC USE	Model2	1244/116833	-0.0313975	0.00791697	7.31768e-05
HDL_C	G03B	ANDROGENS	Model2	158/117919	-0.0598302	0.0217994	0.00605962
HDL_C	G03C	ESTROGENS	Model2	2709/115368	0.0526934	0.00537411	1.09254e-22
HDL_C	G03D	PROGESTOGENS	Model2	365/117712	-0.0942089	0.0143807	5.73649e-11
HDL_C	G03F	PROGESTOGENS AND ESTROGENS IN COMBINATION	Model2	1581/116496	0.046346	0.00697323	3.01908e-11
HDL_C	G03G	GONADOTROPINS AND OTHER OVULATION STIMULANTS	Model2	4/118073	0.0420532	0.136852	0.758623
HDL_C	G03H	ANTIANDROGENS	Model2	32/118045	0.158202	0.048401	0.00108123
HDL_C	G03X	OTHER SEX HORMONES AND MODULATORS OF THE GENITAL SYSTEM	Model2	120/117957	0.0642762	0.0250156	0.0101873
HDL_C	G04B	Urologicals	Model2	1740/116337	-0.0442186	0.00663216	2.61696e-11
HDL_C	G04C	DRUGS USED IN BENIGN PROSTATIC HYPERTROPHY	Model2	1624/116453	-0.0182824	0.00692697	0.00830871
HDL_C	H01A	ANTERIOR PITUITARY LOBE HORMONES AND ANALOGUES	Model2	26/118051	-0.171185	0.0536831	0.00142901
HDL_C	H01B	POSTERIOR PITUITARY LOBE HORMONES	Model2	35/118042	0.021147	0.0462724	0.647664
HDL_C	H01C	HYPOTHALAMIC HORMONES	Model2	10/118067	0.122834	0.0865589	0.155878
HDL_C	H02A	CORTICOSTEROIDS FOR SYSTEMIC USE, PLAIN	Model2	1352/116725	0.0394082	0.00749102	1.4374e-07
HDL_C	H03A	THYROID PREPARATIONS	Model2	6546/111531	-0.0375172	0.0035325	2.45736e-26
HDL_C	H03B	ANTITHYROID PREPARATIONS	Model2	92/117985	0.00357395	0.0285489	0.900376
HDL_C	H04A	GLYCOGENOLYTIC HORMONES	Model2	1/118076	-0.244072	0.273704	0.372535
HDL_C	H05B	ANTI-PARATHYROID AGENTS	Model2	1/118076	-0.311576	0.273706	0.254973
HDL_C	J01A	TETRACYCLINES	Model2	644/117433	0.00460743	0.0108173	0.670158
HDL_C	J01C	BETA-LACTAM ANTIBACTERIALS, PENICILLINS	Model2	333/117744	-0.0253562	0.0150211	0.0914055
HDL_C	J01D	OTHER BETA-LACTAM ANTIBACTERIALS	Model2	105/117972	-0.0327169	0.0267382	0.221104
HDL_C	J01E	SULFONAMIDES AND TRIMETHOPRIM	Model2	150/117927	-0.0756892	0.0223651	0.000713955
HDL_C	J01F	MACROLIDES, LINCOSAMIDES AND STREPTOGRAMINS	Model2	159/117918	-0.00743975	0.0217216	0.731972
HDL_C	J01X	OTHER ANTIBACTERIALS	Model2	136/117941	-0.0552695	0.0234888	0.0186236
HDL_C	J02A	ANTIMYCOTICS FOR SYSTEMIC USE	Model2	51/118026	0.0565359	0.0383369	0.140293
HDL_C	J04A	DRUGS FOR TREATMENT OF TUBERCULOSIS	Model2	3/118074	0.198841	0.158034	0.208317
HDL_C	J05A	DIRECT ACTING ANTIVIRALS	Model2	229/117848	-0.0511112	0.0181225	0.00479847
HDL_C	J07B	VIRAL VACCINES	Model2	49/118028	-0.0147305	0.0391187	0.706502
HDL_C	L01A	ALKYLATING AGENTS	Model2	15/118062	-0.157998	0.0706769	0.0253865
HDL_C	L01B	ANTIMETABOLITES	Model2	675/117402	-0.030866	0.010571	0.00350224
HDL_C	L01X	OTHER ANTINEOPLASTIC AGENTS	Model2	171/117906	-0.0569311	0.0209511	0.0065821
HDL_C	L02A	HORMONES AND RELATED AGENTS	Model2	134/117943	-0.00238524	0.0236609	0.919702
HDL_C	L02B	HORMONE ANTAGONISTS AND RELATED AGENTS	Model2	829/117248	0.0138055	0.00956549	0.14895
HDL_C	L03A	IMMUNOSTIMULANTS	Model2	32/118045	-0.0929229	0.0484087	0.0549174
HDL_C	L04A	IMMUNOSUPPRESSANTS	Model2	1068/117009	-0.0342967	0.00841689	4.60942e-05
HDL_C	M01A	ANTIINFLAMMATORY AND ANTIRHEUMATIC PRODUCTS, NON-STEROIDS	Model2	25364/92713	-0.0010942	0.00195817	0.576309
HDL_C	M01C	SPECIFIC ANTIRHEUMATIC AGENTS	Model2	9/118068	-0.13234	0.0912357	0.146915
HDL_C	M02A	TOPICAL PRODUCTS FOR JOINT AND MUSCULAR PAIN	Model2	17639/100438	-0.00944336	0.00225653	2.85505e-05
HDL_C	M03B	MUSCLE RELAXANTS, CENTRALLY ACTING AGENTS	Model2	172/117905	-0.071507	0.020984	0.000655384
HDL_C	M03C	MUSCLE RELAXANTS, DIRECTLY ACTING AGENTS	Model2	2/118075	0.100905	0.193553	0.602139
HDL_C	M04A	ANTIGOUT PREPARATIONS	Model2	1427/116650	0.000579842	0.00735402	0.937154
HDL_C	M05B	DRUGS AFFECTING BONE STRUCTURE AND MINERALIZATION	Model2	2058/116019	0.0219055	0.00614045	0.000360672
HDL_C	N02A	OPIOIDS	Model2	6261/111816	-0.0440972	0.00359888	1.69815e-34
HDL_C	N02B	OTHER ANALGESICS AND ANTIPYRETICS	Model2	35187/82890	-0.0351907	0.00177319	1.65901e-87
HDL_C	N02C	ANTIMIGRAINE PREPARATIONS	Model2	1381/116696	-0.0476882	0.00742875	1.37318e-10
HDL_C	N03A	ANTIEPILEPTICS	Model2	2074/116003	0.00229808	0.00607324	0.705139
HDL_C	N04A	ANTICHOLINERGIC AGENTS	Model2	74/118003	0.00249081	0.031834	0.937634
HDL_C	N04B	DOPAMINERGIC AGENTS	Model2	281/117796	-0.0276462	0.0163531	0.0909198
HDL_C	N05A	ANTIPSYCHOTICS	Model2	926/117151	-0.050148	0.00903423	2.84823e-08
HDL_C	N05B	ANXIOLYTICS	Model2	492/117585	-0.0430159	0.0123685	0.000505624
HDL_C	N05C	HYPNOTICS AND SEDATIVES	Model2	850/117227	-0.0483242	0.0094302	2.98935e-07
HDL_C	N06A	ANTIDEPRESSANTS	Model2	8800/109277	-0.0326721	0.00305622	1.1613e-26
HDL_C	N06B	PSYCHOSTIMULANTS, AGENTS USED FOR ADHD AND NOOTROPICS	Model2	23/118054	-0.0901382	0.0570839	0.114327
HDL_C	N06C	PSYCHOLEPTICS AND PSYCHOANALEPTICS IN COMBINATION	Model2	27/118050	0.0373992	0.0526894	0.477826
HDL_C	N06D	ANTI-DEMENTIA DRUGS	Model2	650/117427	0.00831519	0.0107858	0.440744
HDL_C	N07A	PARASYMPATHOMIMETICS	Model2	45/118032	0.0989308	0.0408102	0.015345
HDL_C	N07B	DRUGS USED IN ADDICTIVE DISORDERS	Model2	181/117896	-0.0507338	0.0203614	0.0127161
HDL_C	N07C	ANTIVERTIGO PREPARATIONS	Model2	437/117640	-0.0421237	0.0131279	0.00133369
HDL_C	P01A	AGENTS AGAINST AMOEBIASIS AND OTHER PROTOZOAL DISEASES	Model2	55/118022	-0.053027	0.0369151	0.150874
HDL_C	P01B	ANTIMALARIALS	Model2	1056/117021	-0.0485534	0.00847881	1.02808e-08
HDL_C	R01A	DECONGESTANTS AND OTHER NASAL PREPARATIONS FOR TOPICAL USE	Model2	5811/112266	0.0132215	0.00368791	0.000337111
HDL_C	R01B	NASAL DECONGESTANTS FOR SYSTEMIC USE	Model2	50/118027	-0.00574808	0.0387179	0.88198
HDL_C	R03A	ADRENERGICS, INHALANTS	Model2	7772/110305	0.021419	0.00321908	2.86924e-11
HDL_C	R03B	OTHER DRUGS FOR OBSTRUCTIVE AIRWAY DISEASES, INHALANTS	Model2	5288/112789	0.0120632	0.00385719	0.0017637
HDL_C	R03C	ADRENERGICS FOR SYSTEMIC USE	Model2	5155/112922	0.014592	0.00390485	0.000186399
HDL_C	R03D	OTHER SYSTEMIC DRUGS FOR OBSTRUCTIVE AIRWAY DISEASES	Model2	420/117657	0.0651585	0.0133878	1.13446e-06
HDL_C	R05C	EXPECTORANTS, EXCL. COMBINATIONS WITH COUGH SUPPRESSANTS	Model2	115/117962	0.0815591	0.0255413	0.00140729
HDL_C	R05D	COUGH SUPPRESSANTS, EXCL. COMBINATIONS WITH EXPECTORANTS	Model2	592/117485	-0.0328017	0.0113076	0.00372201
HDL_C	R06A	ANTIHISTAMINES FOR SYSTEMIC USE	Model2	3820/114257	-0.00673421	0.00450874	0.135285
HDL_C	S01A	ANTIINFECTIVES	Model2	786/117291	0.00313224	0.00979805	0.749212
HDL_C	S01B	ANTIINFLAMMATORY AGENTS	Model2	4014/114063	-0.0028369	0.00441035	0.520072
HDL_C	S01C	ANTIINFLAMMATORY AGENTS AND ANTIINFECTIVES IN COMBINATION	Model2	1204/116873	0.0367694	0.00793314	3.57471e-06
HDL_C	S01E	ANTIGLAUCOMA PREPARATIONS AND MIOTICS	Model2	1390/116687	-0.0104549	0.0074009	0.157762
HDL_C	S01F	MYDRIATICS AND CYCLOPLEGICS	Model2	24/118053	0.054419	0.055878	0.330114
HDL_C	S01G	DECONGESTANTS AND ANTIALLERGICS	Model2	372/117705	-0.0154049	0.0142175	0.278582
HDL_C	S01K	SURGICAL AIDS	Model2	245/117832	-0.0428728	0.0175198	0.0144022
HDL_C	S01X	OTHER OPHTHALMOLOGICALS	Model2	1116/116961	-0.0250455	0.00824724	0.00239132
HDL_C	S02A	ANTIINFECTIVES	Model2	112/117965	0.00334381	0.025878	0.897188
HDL_C	S02B	CORTICOSTEROIDS	Model2	1268/116809	0.0394757	0.00773265	3.31192e-07
HDL_C	S02C	CORTICOSTEROIDS AND ANTIINFECTIVES IN COMBINATION	Model2	74/118003	-0.069276	0.0318281	0.029515
HDL_C	S03A	ANTIINFECTIVES	Model2	104/117973	0.0155148	0.0268517	0.563402
HDL_C	S03C	CORTICOSTEROIDS AND ANTIINFECTIVES IN COMBINATION	Model2	5/118072	0.00537234	0.122407	0.964993
HDL_C	V03A	ALL OTHER THERAPEUTIC PRODUCTS	Model2	256/117821	-0.0342188	0.0171325	0.0457936
HDL_C	V06D	OTHER NUTRIENTS	Model2	150/117927	-0.000960619	0.0223711	0.965749
HDL_C	A07A	INTESTINAL ANTIINFECTIVES	Model2	23/118054	0.013935	0.0570809	0.807132
HDL_C	B05C	IRRIGATING SOLUTIONS	Model2	108/117969	0.0328224	0.0263552	0.212993
HDL_C	J01G	AMINOGLYCOSIDE ANTIBACTERIALS	Model2	2/118075	-0.155378	0.19353	0.422056
HDL_C	R02A	THROAT PREPARATIONS	Model2	14433/103644	-0.00593227	0.00245999	0.0158885
HDL_C	S03B	CORTICOSTEROIDS	Model2	954/117123	0.0507731	0.00890356	1.18299e-08
HDL_C	C01C	CARDIAC STIMULANTS EXCL. CARDIAC GLYCOSIDES	Model2	29/118048	0.0656944	0.0508323	0.196229
HDL_C	G02A	OXYTOCICS	Model2	5/118072	0.036742	0.122442	0.76412
HDL_C	V04C	OTHER DIAGNOSTIC AGENTS	Model2	36/118041	0.00646846	0.04563	0.887271
HDL_C	D02B	PROTECTIVES AGAINST UV-RADIATION	Model2	11/118066	-0.00559565	0.0825403	0.945951
HDL_C	D03A	CICATRIZANTS	Model2	6/118071	0.0303191	0.111754	0.786159
HDL_C	D03B	ENZYMES	Model2	23/118054	-0.0298927	0.0570977	0.600603
HDL_C	M09A	OTHER DRUGS FOR DISORDERS OF THE MUSCULO-SKELETAL SYSTEM	Model2	23/118054	-0.0298927	0.0570977	0.600603
HDL_C	J01B	AMPHENICOLS	Model2	4/118073	0.20467	0.136854	0.134779
HDL_C	D10B	ANTI-ACNE PREPARATIONS FOR SYSTEMIC USE	Model2	1/118076	-0.130473	0.273701	0.633579
HDL_C	J04B	DRUGS FOR TREATMENT OF LEPRA	Model2	13/118064	-0.110919	0.0759147	0.14399
HDL_C	J01M	QUINOLONE ANTIBACTERIALS	Model2	61/118016	0.0035893	0.0350542	0.918445
HDL_C	N01A	ANESTHETICS, GENERAL	Model2	40/118037	-0.0660065	0.0432928	0.127348
HDL_C	P03A	ECTOPARASITICIDES, INCL. SCABICIDES	Model2	11/118066	-0.190676	0.0825361	0.0208778
Total_TG	A01A	STOMATOLOGICAL PREPARATIONS	Model2	17021/101056	-0.089399	0.00458408	1.43335e-84
Total_TG	A02A	ANTACIDS	Model2	256/117821	0.0526423	0.033432	0.11535
Total_TG	A02B	DRUGS FOR PEPTIC ULCER AND GASTRO-OESOPHAGEAL REFLUX DISEASE (GORD)	Model2	13978/104099	0.0512057	0.00490402	1.64291e-25
Total_TG	A03A	Drugs for functional gastrointestinal disorders	Model2	1031/117046	0.12099	0.0167246	4.70831e-13
Total_TG	A03B	BELLADONNA AND DERIVATIVES, PLAIN	Model2	139/117938	0.153064	0.0453338	0.000734719
Total_TG	A03C	ANTISPASMODICS IN COMBINATION WITH PSYCHOLEPTICS	Model2	12/118065	0.0657513	0.15422	0.669855
Total_TG	A03F	PROPULSIVES	Model2	384/117693	0.0614536	0.0273055	0.024413
Total_TG	A04A	ANTIEMETICS AND ANTINAUSEANTS	Model2	26/118051	0.164933	0.104759	0.115397
Total_TG	A05A	BILE THERAPY	Model2	65/118012	0.00101426	0.0662741	0.98779
Total_TG	A06A	Drugs for constipation	Model2	2000/116077	-0.00589325	0.0120849	0.625797
Total_TG	A07D	ANTIPROPULSIVES	Model2	456/117621	0.190639	0.0250664	2.86263e-14
Total_TG	A07E	INTESTINAL ANTIINFLAMMATORY AGENTS	Model2	3909/114168	-0.0142332	0.0086994	0.101818
Total_TG	A08A	ANTIOBESITY PREPARATIONS, EXCL. DIET PRODUCTS	Model2	303/117774	-0.189788	0.0308682	7.8554e-10
Total_TG	A09A	DIGESTIVES, INCL. ENZYMES	Model2	74/118003	0.0987255	0.0621152	0.111974
Total_TG	A10A	INSULINS AND ANALOGUES	Model2	1275/116802	-0.179265	0.015083	1.47386e-32
Total_TG	A10B	BLOOD GLUCOSE LOWERING DRUGS, EXCL. INSULINS	Model2	3841/114236	-0.0425801	0.00898104	2.12798e-06
Total_TG	A11A	MULTIVITAMINS, COMBINATIONS	Model2	1726/116351	0.00717344	0.0130163	0.581558
Total_TG	A11B	MULTIVITAMINS, PLAIN	Model2	3729/114348	0.00854505	0.00893468	0.338877
Total_TG	A11C	VITAMIN A AND D, INCL. COMBINATIONS OF THE TWO	Model2	7247/110830	0.0120699	0.00657042	0.0662125
Total_TG	A11D	VITAMIN B1, PLAIN AND IN COMBINATION WITH VITAMIN B6 AND B12	Model2	199/117878	-0.0323146	0.0379187	0.3941
Total_TG	A11E	VITAMIN B-COMPLEX, INCL. COMBINATIONS	Model2	871/117206	-0.023046	0.0181895	0.205159
Total_TG	A11G	ASCORBIC ACID (VITAMIN C), INCL. COMBINATIONS	Model2	1906/116171	0.00601256	0.0123753	0.627073
Total_TG	A11H	OTHER PLAIN VITAMIN PREPARATIONS	Model2	615/117462	-0.00767687	0.0216324	0.722681
Total_TG	A11J	OTHER VITAMIN PRODUCTS, COMBINATIONS	Model2	159/117918	-0.0374188	0.0424108	0.377619
Total_TG	A12A	CALCIUM	Model2	4447/113630	-7.12438e-05	0.00829433	0.993147
Total_TG	A12B	POTASSIUM	Model2	87/117990	-0.036369	0.0572905	0.525549
Total_TG	A12C	OTHER MINERAL SUPPLEMENTS	Model2	1297/116780	-0.0117472	0.0149479	0.431942
Total_TG	A16A	OTHER ALIMENTARY TRACT AND METABOLISM PRODUCTS	Model2	4/118073	-0.249614	0.267105	0.350038
Total_TG	B01A	ANTITHROMBOTIC AGENTS	Model2	18020/100057	-0.0938495	0.00451253	6.77482e-96
Total_TG	B02A	ANTIFIBRINOLYTICS	Model2	142/117935	-0.153069	0.0449057	0.000653024
Total_TG	B02B	VITAMIN K AND OTHER HEMOSTATICS	Model2	46/118031	0.100984	0.0787665	0.19982
Total_TG	B03A	IRON PREPARATIONS	Model2	1223/116854	-0.0474439	0.0153878	0.00204817
Total_TG	B03B	VITAMIN B12 AND FOLIC ACID	Model2	1646/116431	0.0115086	0.0132792	0.386125
Total_TG	B03X	OTHER ANTIANEMIC PREPARATIONS	Model2	30/118047	-0.053077	0.0975329	0.586308
Total_TG	B05X	I.V. SOLUTION ADDITIVES	Model2	38/118039	-0.114626	0.086684	0.186058
Total_TG	C01A	CARDIAC GLYCOSIDES	Model2	282/117795	0.0287366	0.0318876	0.367491
Total_TG	C01B	ANTIARRHYTHMICS, CLASS I AND III	Model2	308/117769	-0.100427	0.0304893	0.00098858
Total_TG	C01D	VASODILATORS USED IN CARDIAC DISEASES	Model2	1508/116569	-0.133284	0.0139374	1.1643e-21
Total_TG	C01E	OTHER CARDIAC PREPARATIONS	Model2	14927/103150	0.0355616	0.00472656	5.3592e-14
Total_TG	C02A	ANTIADRENERGIC AGENTS, CENTRALLY ACTING	Model2	268/117809	0.0315609	0.0326921	0.334348
Total_TG	C02C	ANTIADRENERGIC AGENTS, PERIPHERALLY ACTING	Model2	1503/116574	-0.152685	0.0139678	8.43039e-28
Total_TG	C02D	ARTERIOLAR SMOOTH MUSCLE, AGENTS ACTING ON	Model2	23/118054	-0.0326349	0.111386	0.76953
Total_TG	C03A	LOW-CEILING DIURETICS, THIAZIDES	Model2	7184/110893	-0.00270403	0.00664751	0.684175
Total_TG	C03B	LOW-CEILING DIURETICS, EXCL. THIAZIDES	Model2	411/117666	-0.0599804	0.0264429	0.0233129
Total_TG	C03C	HIGH-CEILING DIURETICS	Model2	1256/116821	-0.0330236	0.0152809	0.0306895
Total_TG	C03D	POTASSIUM-SPARING AGENTS	Model2	278/117799	-0.0384824	0.0321046	0.230664
Total_TG	C03E	DIURETICS AND POTASSIUM-SPARING AGENTS IN COMBINATION	Model2	243/117834	0.0217633	0.0343556	0.526427
Total_TG	C04A	PERIPHERAL VASODILATORS	Model2	42/118035	0.0183264	0.0824354	0.824071
Total_TG	C05A	AGENTS FOR TREATMENT OF HEMORRHOIDS AND ANAL FISSURES FOR TOPICAL USE	Model2	2264/115813	-0.0681943	0.0113752	2.04068e-09
Total_TG	C05B	ANTIVARICOSE THERAPY	Model2	11/118066	-0.0260496	0.161043	0.871499
Total_TG	C05C	CAPILLARY STABILIZING AGENTS	Model2	10/118067	0.159166	0.168913	0.346041
Total_TG	C07A	BETA BLOCKING AGENTS	Model2	8027/110050	0.00732084	0.00629813	0.245082
Total_TG	C07B	BETA BLOCKING AGENTS AND THIAZIDES	Model2	116/117961	0.0310561	0.0496317	0.531492
Total_TG	C07C	BETA BLOCKING AGENTS AND OTHER DIURETICS	Model2	216/117861	0.111563	0.036401	0.00217838
Total_TG	C07D	BETA BLOCKING AGENTS, THIAZIDES AND OTHER DIURETICS	Model2	2/118075	-0.363201	0.377648	0.336179
Total_TG	C07F	BETA BLOCKING AGENTS AND OTHER ANTIHYPERTENSIVES	Model2	9/118068	-0.042123	0.178054	0.812988
Total_TG	C08C	SELECTIVE CALCIUM CHANNEL BLOCKERS WITH MAINLY VASCULAR EFFECTS	Model2	7631/110446	-0.0733663	0.00646921	8.53157e-30
Total_TG	C08D	SELECTIVE CALCIUM CHANNEL BLOCKERS WITH DIRECT CARDIAC EFFECTS	Model2	1048/117029	-0.150371	0.0166317	1.57183e-19
Total_TG	C08G	CALCIUM CHANNEL BLOCKERS AND DIURETICS	Model2	13/118064	-0.218825	0.148139	0.139635
Total_TG	C09A	ACE INHIBITORS, PLAIN	Model2	11529/106548	-0.0612046	0.0053943	8.03076e-30
Total_TG	C09B	ACE INHIBITORS, COMBINATIONS	Model2	173/117904	-0.0805963	0.0406601	0.0474594
Total_TG	C09C	ANGIOTENSIN II ANTAGONISTS, PLAIN	Model2	4792/113285	-0.0472158	0.00799554	3.5302e-09
Total_TG	C09D	ANGIOTENSIN II ANTAGONISTS, COMBINATIONS	Model2	221/117856	-0.0844905	0.0359882	0.01889
Total_TG	C10A	LIPID MODIFYING AGENTS, PLAIN	Model2	23847/94230	-0.0931246	0.00409276	2.33909e-114
Total_TG	D01A	ANTIFUNGALS FOR TOPICAL USE	Model2	560/117517	-0.026127	0.0226337	0.248363
Total_TG	D01B	ANTIFUNGALS FOR SYSTEMIC USE	Model2	234/117843	-0.0263506	0.0349525	0.450912
Total_TG	D02A	EMOLLIENTS AND PROTECTIVES	Model2	689/117388	-0.0296979	0.0204274	0.145996
Total_TG	D04A	ANTIPRURITICS, INCL. ANTIHISTAMINES, ANESTHETICS, ETC.	Model2	41/118036	0.101565	0.083431	0.223474
Total_TG	D05A	ANTIPSORIATICS FOR TOPICAL USE	Model2	444/117633	-0.0118676	0.0254001	0.640338
Total_TG	D05B	ANTIPSORIATICS FOR SYSTEMIC USE	Model2	20/118057	0.208301	0.119428	0.0811331
Total_TG	D06A	ANTIBIOTICS FOR TOPICAL USE	Model2	421/117656	-0.0255059	0.0260822	0.328123
Total_TG	D06B	CHEMOTHERAPEUTICS FOR TOPICAL USE	Model2	235/117842	-0.0110192	0.0348818	0.752079
Total_TG	D07A	CORTICOSTEROIDS, PLAIN	Model2	4467/113610	-0.0117647	0.00815995	0.149373
Total_TG	D07C	CORTICOSTEROIDS, COMBINATIONS WITH ANTIBIOTICS	Model2	152/117925	0.0127328	0.043354	0.768992
Total_TG	D07X	CORTICOSTEROIDS, OTHER COMBINATIONS	Model2	1546/116531	0.00585622	0.0136833	0.668665
Total_TG	D08A	ANTISEPTICS AND DISINFECTANTS	Model2	40/118037	0.0338443	0.0844694	0.688664
Total_TG	D09A	MEDICATED DRESSINGS	Model2	26/118051	-0.0440304	0.104761	0.674273
Total_TG	D10A	ANTI-ACNE PREPARATIONS FOR TOPICAL USE	Model2	274/117803	-0.0410395	0.0323018	0.203907
Total_TG	D11A	OTHER DERMATOLOGICAL PREPARATIONS	Model2	5393/112684	0.0348662	0.00748491	3.19332e-06
Total_TG	G01A	ANTIINFECTIVES AND ANTISEPTICS, EXCL. COMBINATIONS WITH CORTICOSTEROIDS	Model2	800/117277	-0.0371422	0.0189582	0.0500962
Total_TG	G02B	CONTRACEPTIVES FOR TOPICAL USE	Model2	343/117734	-0.161132	0.0289719	2.67763e-08
Total_TG	G02C	OTHER GYNECOLOGICALS	Model2	15077/103000	0.0346874	0.00470842	1.75527e-13
Total_TG	G03A	HORMONAL CONTRACEPTIVES FOR SYSTEMIC USE	Model2	1244/116833	-0.0965048	0.015447	4.18591e-10
Total_TG	G03B	ANDROGENS	Model2	158/117919	-0.00705181	0.0425389	0.868336
Total_TG	G03C	ESTROGENS	Model2	2709/115368	0.0939723	0.0104873	3.27581e-19
Total_TG	G03D	PROGESTOGENS	Model2	365/117712	-0.179299	0.0280617	1.67091e-10
Total_TG	G03F	PROGESTOGENS AND ESTROGENS IN COMBINATION	Model2	1581/116496	0.015612	0.0136095	0.251327
Total_TG	G03G	GONADOTROPINS AND OTHER OVULATION STIMULANTS	Model2	4/118073	-0.418339	0.267039	0.117215
Total_TG	G03H	ANTIANDROGENS	Model2	32/118045	0.182665	0.0944487	0.0531135
Total_TG	G03X	OTHER SEX HORMONES AND MODULATORS OF THE GENITAL SYSTEM	Model2	120/117957	0.0263716	0.0488148	0.589034
Total_TG	G04B	Urologicals	Model2	1740/116337	-0.0514646	0.0129431	7.00577e-05
Total_TG	G04C	DRUGS USED IN BENIGN PROSTATIC HYPERTROPHY	Model2	1624/116453	-0.112072	0.0135132	1.11104e-16
Total_TG	H01A	ANTERIOR PITUITARY LOBE HORMONES AND ANALOGUES	Model2	26/118051	0.13527	0.104757	0.19661
Total_TG	H01B	POSTERIOR PITUITARY LOBE HORMONES	Model2	35/118042	0.0260695	0.0902924	0.772794
Total_TG	H01C	HYPOTHALAMIC HORMONES	Model2	10/118067	-0.268238	0.168904	0.112264
Total_TG	H02A	CORTICOSTEROIDS FOR SYSTEMIC USE, PLAIN	Model2	1352/116725	0.00548296	0.0146191	0.70762
Total_TG	H03A	THYROID PREPARATIONS	Model2	6546/111531	0.00706923	0.00689631	0.305331
Total_TG	H03B	ANTITHYROID PREPARATIONS	Model2	92/117985	-0.0571399	0.055708	0.305033
Total_TG	H04A	GLYCOGENOLYTIC HORMONES	Model2	1/118076	0.056874	0.534086	0.915195
Total_TG	H05B	ANTI-PARATHYROID AGENTS	Model2	1/118076	-0.193189	0.534091	0.717565
Total_TG	J01A	TETRACYCLINES	Model2	644/117433	-0.00984206	0.021108	0.641022
Total_TG	J01C	BETA-LACTAM ANTIBACTERIALS, PENICILLINS	Model2	333/117744	-0.0292333	0.0293112	0.318599
Total_TG	J01D	OTHER BETA-LACTAM ANTIBACTERIALS	Model2	105/117972	-0.119436	0.0521739	0.0220703
Total_TG	J01E	SULFONAMIDES AND TRIMETHOPRIM	Model2	150/117927	-0.0612888	0.0436433	0.160229
Total_TG	J01F	MACROLIDES, LINCOSAMIDES AND STREPTOGRAMINS	Model2	159/117918	-0.0282778	0.0423858	0.504677
Total_TG	J01X	OTHER ANTIBACTERIALS	Model2	136/117941	-0.00437307	0.0458354	0.923991
Total_TG	J02A	ANTIMYCOTICS FOR SYSTEMIC USE	Model2	51/118026	-0.0160699	0.0748084	0.829913
Total_TG	J04A	DRUGS FOR TREATMENT OF TUBERCULOSIS	Model2	3/118074	-0.468259	0.308374	0.128897
Total_TG	J05A	DIRECT ACTING ANTIVIRALS	Model2	229/117848	0.0659614	0.0353636	0.0621508
Total_TG	J07B	VIRAL VACCINES	Model2	49/118028	-0.000871799	0.0763332	0.990888
Total_TG	L01A	ALKYLATING AGENTS	Model2	15/118062	0.149723	0.137916	0.277651
Total_TG	L01B	ANTIMETABOLITES	Model2	675/117402	-0.0380218	0.0206278	0.0652975
Total_TG	L01X	OTHER ANTINEOPLASTIC AGENTS	Model2	171/117906	0.0728415	0.0408831	0.0748007
Total_TG	L02A	HORMONES AND RELATED AGENTS	Model2	134/117943	0.0508886	0.0461698	0.270375
Total_TG	L02B	HORMONE ANTAGONISTS AND RELATED AGENTS	Model2	829/117248	0.0844326	0.0186639	6.0785e-06
Total_TG	L03A	IMMUNOSTIMULANTS	Model2	32/118045	0.133862	0.0944617	0.156454
Total_TG	L04A	IMMUNOSUPPRESSANTS	Model2	1068/117009	-0.0162702	0.0164252	0.321899
Total_TG	M01A	ANTIINFLAMMATORY AND ANTIRHEUMATIC PRODUCTS, NON-STEROIDS	Model2	25364/92713	0.0329675	0.00381982	6.17453e-18
Total_TG	M01C	SPECIFIC ANTIRHEUMATIC AGENTS	Model2	9/118068	0.146288	0.178031	0.411251
Total_TG	M02A	TOPICAL PRODUCTS FOR JOINT AND MUSCULAR PAIN	Model2	17639/100438	0.0496516	0.00440118	1.67846e-29
Total_TG	M03B	MUSCLE RELAXANTS, CENTRALLY ACTING AGENTS	Model2	172/117905	0.0110606	0.0409486	0.787076
Total_TG	M03C	MUSCLE RELAXANTS, DIRECTLY ACTING AGENTS	Model2	2/118075	-0.0926393	0.377684	0.806238
Total_TG	M04A	ANTIGOUT PREPARATIONS	Model2	1427/116650	0.158117	0.0143427	3.01542e-28
Total_TG	M05B	DRUGS AFFECTING BONE STRUCTURE AND MINERALIZATION	Model2	2058/116019	-0.00303267	0.0119826	0.8002
Total_TG	N02A	OPIOIDS	Model2	6261/111816	0.0999981	0.007021	5.43318e-46
Total_TG	N02B	OTHER ANALGESICS AND ANTIPYRETICS	Model2	35187/82890	0.000470374	0.00346583	0.892045
Total_TG	N02C	ANTIMIGRAINE PREPARATIONS	Model2	1381/116696	0.0391747	0.014498	0.00689173
Total_TG	N03A	ANTIEPILEPTICS	Model2	2074/116003	0.0224643	0.0118507	0.0580138
Total_TG	N04A	ANTICHOLINERGIC AGENTS	Model2	74/118003	-0.042278	0.0621183	0.496123
Total_TG	N04B	DOPAMINERGIC AGENTS	Model2	281/117796	-0.0761402	0.0319097	0.0170292
Total_TG	N05A	ANTIPSYCHOTICS	Model2	926/117151	0.108525	0.0176282	7.46792e-10
Total_TG	N05B	ANXIOLYTICS	Model2	492/117585	0.106989	0.0241342	9.2971e-06
Total_TG	N05C	HYPNOTICS AND SEDATIVES	Model2	850/117227	0.116995	0.0184003	2.04722e-10
Total_TG	N06A	ANTIDEPRESSANTS	Model2	8800/109277	0.10306	0.00595901	6.22022e-67
Total_TG	N06B	PSYCHOSTIMULANTS, AGENTS USED FOR ADHD AND NOOTROPICS	Model2	23/118054	0.101214	0.11139	0.363536
Total_TG	N06C	PSYCHOLEPTICS AND PSYCHOANALEPTICS IN COMBINATION	Model2	27/118050	-0.16879	0.102813	0.100651
Total_TG	N06D	ANTI-DEMENTIA DRUGS	Model2	650/117427	-0.0100024	0.0210466	0.634608
Total_TG	N07A	PARASYMPATHOMIMETICS	Model2	45/118032	-0.0573942	0.0796357	0.471089
Total_TG	N07B	DRUGS USED IN ADDICTIVE DISORDERS	Model2	181/117896	0.111205	0.0397314	0.00512843
Total_TG	N07C	ANTIVERTIGO PREPARATIONS	Model2	437/117640	0.0521778	0.0256175	0.0416721
Total_TG	P01A	AGENTS AGAINST AMOEBIASIS AND OTHER PROTOZOAL DISEASES	Model2	55/118022	-0.067409	0.0720336	0.349379
Total_TG	P01B	ANTIMALARIALS	Model2	1056/117021	-0.0209456	0.0165471	0.205579
Total_TG	R01A	DECONGESTANTS AND OTHER NASAL PREPARATIONS FOR TOPICAL USE	Model2	5811/112266	-0.013554	0.00719659	0.0596503
Total_TG	R01B	NASAL DECONGESTANTS FOR SYSTEMIC USE	Model2	50/118027	0.00983865	0.0755511	0.896389
Total_TG	R03A	ADRENERGICS, INHALANTS	Model2	7772/110305	-0.0243157	0.00628225	0.000108655
Total_TG	R03B	OTHER DRUGS FOR OBSTRUCTIVE AIRWAY DISEASES, INHALANTS	Model2	5288/112789	-0.0223164	0.00752666	0.00302756
Total_TG	R03C	ADRENERGICS FOR SYSTEMIC USE	Model2	5155/112922	-0.0128971	0.00761998	0.0905459
Total_TG	R03D	OTHER SYSTEMIC DRUGS FOR OBSTRUCTIVE AIRWAY DISEASES	Model2	420/117657	-0.0582991	0.026126	0.0256525
Total_TG	R05C	EXPECTORANTS, EXCL. COMBINATIONS WITH COUGH SUPPRESSANTS	Model2	115/117962	-0.103188	0.0498405	0.0384196
Total_TG	R05D	COUGH SUPPRESSANTS, EXCL. COMBINATIONS WITH EXPECTORANTS	Model2	592/117485	0.138779	0.0220618	3.17599e-10
Total_TG	R06A	ANTIHISTAMINES FOR SYSTEMIC USE	Model2	3820/114257	0.0216741	0.00879786	0.0137577
Total_TG	S01A	ANTIINFECTIVES	Model2	786/117291	-0.0396109	0.0191188	0.0382837
Total_TG	S01B	ANTIINFLAMMATORY AGENTS	Model2	4014/114063	0.0763584	0.00860317	7.04865e-19
Total_TG	S01C	ANTIINFLAMMATORY AGENTS AND ANTIINFECTIVES IN COMBINATION	Model2	1204/116873	0.00803553	0.0154815	0.603734
Total_TG	S01E	ANTIGLAUCOMA PREPARATIONS AND MIOTICS	Model2	1390/116687	0.0133268	0.0144416	0.356111
Total_TG	S01F	MYDRIATICS AND CYCLOPLEGICS	Model2	24/118053	0.132012	0.109036	0.226006
Total_TG	S01G	DECONGESTANTS AND ANTIALLERGICS	Model2	372/117705	0.0330433	0.0277429	0.233634
Total_TG	S01K	SURGICAL AIDS	Model2	245/117832	0.00189085	0.0341876	0.955893
Total_TG	S01X	OTHER OPHTHALMOLOGICALS	Model2	1116/116961	-0.00687743	0.0160936	0.669134
Total_TG	S02A	ANTIINFECTIVES	Model2	112/117965	-0.00074371	0.0504963	0.988249
Total_TG	S02B	CORTICOSTEROIDS	Model2	1268/116809	0.000431073	0.0150906	0.977211
Total_TG	S02C	CORTICOSTEROIDS AND ANTIINFECTIVES IN COMBINATION	Model2	74/118003	0.0903575	0.0621076	0.145713
Total_TG	S03A	ANTIINFECTIVES	Model2	104/117973	-0.01032	0.0523964	0.843858
Total_TG	S03C	CORTICOSTEROIDS AND ANTIINFECTIVES IN COMBINATION	Model2	5/118072	-0.387964	0.238853	0.104319
Total_TG	V03A	ALL OTHER THERAPEUTIC PRODUCTS	Model2	256/117821	0.0298384	0.0334314	0.372113
Total_TG	V06D	OTHER NUTRIENTS	Model2	150/117927	-0.0262233	0.0436531	0.548028
Total_TG	A07A	INTESTINAL ANTIINFECTIVES	Model2	23/118054	-0.065482	0.111383	0.556601
Total_TG	B05C	IRRIGATING SOLUTIONS	Model2	108/117969	-0.099623	0.051427	0.0527269
Total_TG	J01G	AMINOGLYCOSIDE ANTIBACTERIALS	Model2	2/118075	-0.128974	0.377641	0.732709
Total_TG	R02A	THROAT PREPARATIONS	Model2	14433/103644	0.0370325	0.00479914	1.20511e-14
Total_TG	S03B	CORTICOSTEROIDS	Model2	954/117123	-0.000179968	0.0173761	0.991736
Total_TG	C01C	CARDIAC STIMULANTS EXCL. CARDIAC GLYCOSIDES	Model2	29/118048	0.0230331	0.0991908	0.816375
Total_TG	G02A	OXYTOCICS	Model2	5/118072	-0.399085	0.238922	0.0948506
Total_TG	V04C	OTHER DIAGNOSTIC AGENTS	Model2	36/118041	-0.167696	0.0890376	0.0596446
Total_TG	D02B	PROTECTIVES AGAINST UV-RADIATION	Model2	11/118066	-0.216602	0.161062	0.178679
Total_TG	D03A	CICATRIZANTS	Model2	6/118071	-0.221597	0.218067	0.309542
Total_TG	D03B	ENZYMES	Model2	23/118054	-0.0776752	0.111416	0.485701
Total_TG	M09A	OTHER DRUGS FOR DISORDERS OF THE MUSCULO-SKELETAL SYSTEM	Model2	23/118054	-0.0776752	0.111416	0.485701
Total_TG	J01B	AMPHENICOLS	Model2	4/118073	-0.396372	0.267047	0.137738
Total_TG	D10B	ANTI-ACNE PREPARATIONS FOR SYSTEMIC USE	Model2	1/118076	-0.623709	0.534077	0.242879
Total_TG	J04B	DRUGS FOR TREATMENT OF LEPRA	Model2	13/118064	-0.277445	0.148133	0.0610786
Total_TG	J01M	QUINOLONE ANTIBACTERIALS	Model2	61/118016	0.0301192	0.0684021	0.659702
Total_TG	N01A	ANESTHETICS, GENERAL	Model2	40/118037	0.0176461	0.084479	0.834541
Total_TG	P03A	ECTOPARASITICIDES, INCL. SCABICIDES	Model2	11/118066	0.0285505	0.161058	0.859298
VLDL_TG	A01A	STOMATOLOGICAL PREPARATIONS	Model2	17021/101056	-0.0731965	0.00381331	5.4359e-82
VLDL_TG	A02A	ANTACIDS	Model2	256/117821	0.0460213	0.0278093	0.0979496
VLDL_TG	A02B	DRUGS FOR PEPTIC ULCER AND GASTRO-OESOPHAGEAL REFLUX DISEASE (GORD)	Model2	13978/104099	0.0433002	0.00407919	2.61115e-26
VLDL_TG	A03A	Drugs for functional gastrointestinal disorders	Model2	1031/117046	0.103556	0.0139116	9.84781e-14
VLDL_TG	A03B	BELLADONNA AND DERIVATIVES, PLAIN	Model2	139/117938	0.121798	0.0377096	0.00123871
VLDL_TG	A03C	ANTISPASMODICS IN COMBINATION WITH PSYCHOLEPTICS	Model2	12/118065	0.0558453	0.128283	0.663323
VLDL_TG	A03F	PROPULSIVES	Model2	384/117693	0.0508848	0.0227132	0.025072
VLDL_TG	A04A	ANTIEMETICS AND ANTINAUSEANTS	Model2	26/118051	0.119361	0.0871409	0.170769
VLDL_TG	A05A	BILE THERAPY	Model2	65/118012	-0.0432286	0.0551278	0.432952
VLDL_TG	A06A	Drugs for constipation	Model2	2000/116077	-0.0034656	0.0100525	0.730282
VLDL_TG	A07D	ANTIPROPULSIVES	Model2	456/117621	0.150171	0.0208512	5.96704e-13
VLDL_TG	A07E	INTESTINAL ANTIINFLAMMATORY AGENTS	Model2	3909/114168	-0.0150715	0.00723626	0.0372734
VLDL_TG	A08A	ANTIOBESITY PREPARATIONS, EXCL. DIET PRODUCTS	Model2	303/117774	-0.16105	0.0256765	3.57054e-10
VLDL_TG	A09A	DIGESTIVES, INCL. ENZYMES	Model2	74/118003	0.0641686	0.0516687	0.214267
VLDL_TG	A10A	INSULINS AND ANALOGUES	Model2	1275/116802	-0.158341	0.0125453	1.69648e-36
VLDL_TG	A10B	BLOOD GLUCOSE LOWERING DRUGS, EXCL. INSULINS	Model2	3841/114236	-0.0294085	0.0074708	8.27408e-05
VLDL_TG	A11A	MULTIVITAMINS, COMBINATIONS	Model2	1726/116351	0.00569945	0.0108272	0.59861
VLDL_TG	A11B	MULTIVITAMINS, PLAIN	Model2	3729/114348	0.00664915	0.00743202	0.370969
VLDL_TG	A11C	VITAMIN A AND D, INCL. COMBINATIONS OF THE TWO	Model2	7247/110830	0.00889186	0.00546541	0.103754
VLDL_TG	A11D	VITAMIN B1, PLAIN AND IN COMBINATION WITH VITAMIN B6 AND B12	Model2	199/117878	-0.0656868	0.0315409	0.0372909
VLDL_TG	A11E	VITAMIN B-COMPLEX, INCL. COMBINATIONS	Model2	871/117206	-0.029022	0.0151302	0.0550944
VLDL_TG	A11G	ASCORBIC ACID (VITAMIN C), INCL. COMBINATIONS	Model2	1906/116171	0.00438948	0.010294	0.669808
VLDL_TG	A11H	OTHER PLAIN VITAMIN PREPARATIONS	Model2	615/117462	-0.0100294	0.0179942	0.577275
VLDL_TG	A11J	OTHER VITAMIN PRODUCTS, COMBINATIONS	Model2	159/117918	-0.0296093	0.0352781	0.401296
VLDL_TG	A12A	CALCIUM	Model2	4447/113630	-0.002019	0.00689936	0.769802
VLDL_TG	A12B	POTASSIUM	Model2	87/117990	-0.0224173	0.0476552	0.638067
VLDL_TG	A12C	OTHER MINERAL SUPPLEMENTS	Model2	1297/116780	-0.00841377	0.0124339	0.49861
VLDL_TG	A16A	OTHER ALIMENTARY TRACT AND METABOLISM PRODUCTS	Model2	4/118073	-0.191551	0.222182	0.388615
VLDL_TG	B01A	ANTITHROMBOTIC AGENTS	Model2	18020/100057	-0.0778478	0.00375364	2.26753e-95
VLDL_TG	B02A	ANTIFIBRINOLYTICS	Model2	142/117935	-0.120215	0.0373535	0.00128988
VLDL_TG	B02B	VITAMIN K AND OTHER HEMOSTATICS	Model2	46/118031	0.0887955	0.0655193	0.175338
VLDL_TG	B03A	IRON PREPARATIONS	Model2	1223/116854	-0.0381648	0.0127998	0.00286742
VLDL_TG	B03B	VITAMIN B12 AND FOLIC ACID	Model2	1646/116431	0.00495049	0.0110459	0.654027
VLDL_TG	B03X	OTHER ANTIANEMIC PREPARATIONS	Model2	30/118047	-0.0626919	0.0811295	0.439678
VLDL_TG	B05X	I.V. SOLUTION ADDITIVES	Model2	38/118039	-0.125352	0.0721048	0.0821309
VLDL_TG	C01A	CARDIAC GLYCOSIDES	Model2	282/117795	0.00997845	0.0265247	0.706773
VLDL_TG	C01B	ANTIARRHYTHMICS, CLASS I AND III	Model2	308/117769	-0.0902039	0.0253614	0.000375628
VLDL_TG	C01D	VASODILATORS USED IN CARDIAC DISEASES	Model2	1508/116569	-0.106247	0.0115938	5.07232e-20
VLDL_TG	C01E	OTHER CARDIAC PREPARATIONS	Model2	14927/103150	0.0288279	0.00393168	2.27847e-13
VLDL_TG	C02A	ANTIADRENERGIC AGENTS, CENTRALLY ACTING	Model2	268/117809	0.025592	0.0271939	0.346658
VLDL_TG	C02C	ANTIADRENERGIC AGENTS, PERIPHERALLY ACTING	Model2	1503/116574	-0.122413	0.0116191	6.08521e-26
VLDL_TG	C02D	ARTERIOLAR SMOOTH MUSCLE, AGENTS ACTING ON	Model2	23/118054	-0.0296049	0.0926526	0.749329
VLDL_TG	C03A	LOW-CEILING DIURETICS, THIAZIDES	Model2	7184/110893	-0.00381754	0.0055295	0.489947
VLDL_TG	C03B	LOW-CEILING DIURETICS, EXCL. THIAZIDES	Model2	411/117666	-0.0501615	0.0219957	0.022579
VLDL_TG	C03C	HIGH-CEILING DIURETICS	Model2	1256/116821	-0.0345958	0.0127108	0.00649432
VLDL_TG	C03D	POTASSIUM-SPARING AGENTS	Model2	278/117799	-0.0391238	0.0267051	0.142915
VLDL_TG	C03E	DIURETICS AND POTASSIUM-SPARING AGENTS IN COMBINATION	Model2	243/117834	0.0182464	0.0285776	0.523158
VLDL_TG	C04A	PERIPHERAL VASODILATORS	Model2	42/118035	0.0067353	0.0685712	0.921755
VLDL_TG	C05A	AGENTS FOR TREATMENT OF HEMORRHOIDS AND ANAL FISSURES FOR TOPICAL USE	Model2	2264/115813	-0.0603181	0.00946189	1.83819e-10
VLDL_TG	C05B	ANTIVARICOSE THERAPY	Model2	11/118066	-0.0153353	0.133959	0.908859
VLDL_TG	C05C	CAPILLARY STABILIZING AGENTS	Model2	10/118067	0.149671	0.140504	0.286769
VLDL_TG	C07A	BETA BLOCKING AGENTS	Model2	8027/110050	0.00402603	0.00523891	0.4422
VLDL_TG	C07B	BETA BLOCKING AGENTS AND THIAZIDES	Model2	116/117961	0.0295434	0.0412845	0.474236
VLDL_TG	C07C	BETA BLOCKING AGENTS AND OTHER DIURETICS	Model2	216/117861	0.093252	0.0302789	0.00207212
VLDL_TG	C07D	BETA BLOCKING AGENTS, THIAZIDES AND OTHER DIURETICS	Model2	2/118075	-0.27288	0.314134	0.385028
VLDL_TG	C07F	BETA BLOCKING AGENTS AND OTHER ANTIHYPERTENSIVES	Model2	9/118068	-0.023998	0.148109	0.871283
VLDL_TG	C08C	SELECTIVE CALCIUM CHANNEL BLOCKERS WITH MAINLY VASCULAR EFFECTS	Model2	7631/110446	-0.0618405	0.00538112	1.50024e-30
VLDL_TG	C08D	SELECTIVE CALCIUM CHANNEL BLOCKERS WITH DIRECT CARDIAC EFFECTS	Model2	1048/117029	-0.119654	0.013835	5.27329e-18
VLDL_TG	C08G	CALCIUM CHANNEL BLOCKERS AND DIURETICS	Model2	13/118064	-0.161096	0.123224	0.191101
VLDL_TG	C09A	ACE INHIBITORS, PLAIN	Model2	11529/106548	-0.0503349	0.00448713	3.45751e-29
VLDL_TG	C09B	ACE INHIBITORS, COMBINATIONS	Model2	173/117904	-0.0720935	0.0338216	0.0330437
VLDL_TG	C09C	ANGIOTENSIN II ANTAGONISTS, PLAIN	Model2	4792/113285	-0.0380181	0.00665089	1.09164e-08
VLDL_TG	C09D	ANGIOTENSIN II ANTAGONISTS, COMBINATIONS	Model2	221/117856	-0.0664461	0.0299357	0.026446
VLDL_TG	C10A	LIPID MODIFYING AGENTS, PLAIN	Model2	23847/94230	-0.0774194	0.00340444	3.12539e-114
VLDL_TG	D01A	ANTIFUNGALS FOR TOPICAL USE	Model2	560/117517	-0.0187748	0.0188271	0.318658
VLDL_TG	D01B	ANTIFUNGALS FOR SYSTEMIC USE	Model2	234/117843	-0.0175881	0.0290741	0.545221
VLDL_TG	D02A	EMOLLIENTS AND PROTECTIVES	Model2	689/117388	-0.0254419	0.0169918	0.134318
VLDL_TG	D04A	ANTIPRURITICS, INCL. ANTIHISTAMINES, ANESTHETICS, ETC.	Model2	41/118036	0.0715076	0.0693995	0.302836
VLDL_TG	D05A	ANTIPSORIATICS FOR TOPICAL USE	Model2	444/117633	-0.011744	0.0211282	0.578317
VLDL_TG	D05B	ANTIPSORIATICS FOR SYSTEMIC USE	Model2	20/118057	0.149541	0.0993422	0.132248
VLDL_TG	D06A	ANTIBIOTICS FOR TOPICAL USE	Model2	421/117656	-0.0242384	0.0216956	0.263909
VLDL_TG	D06B	CHEMOTHERAPEUTICS FOR TOPICAL USE	Model2	235/117842	-0.0133864	0.0290153	0.644545
VLDL_TG	D07A	CORTICOSTEROIDS, PLAIN	Model2	4467/113610	-0.0119232	0.00678756	0.0789846
VLDL_TG	D07C	CORTICOSTEROIDS, COMBINATIONS WITH ANTIBIOTICS	Model2	152/117925	0.00859918	0.0360626	0.811532
VLDL_TG	D07X	CORTICOSTEROIDS, OTHER COMBINATIONS	Model2	1546/116531	-0.00210872	0.011382	0.85302
VLDL_TG	D08A	ANTISEPTICS AND DISINFECTANTS	Model2	40/118037	0.0256912	0.0702631	0.714632
VLDL_TG	D09A	MEDICATED DRESSINGS	Model2	26/118051	-0.0518345	0.0871422	0.55196
VLDL_TG	D10A	ANTI-ACNE PREPARATIONS FOR TOPICAL USE	Model2	274/117803	-0.03792	0.0268691	0.158163
VLDL_TG	D11A	OTHER DERMATOLOGICAL PREPARATIONS	Model2	5393/112684	0.0263751	0.00622618	2.27542e-05
VLDL_TG	G01A	ANTIINFECTIVES AND ANTISEPTICS, EXCL. COMBINATIONS WITH CORTICOSTEROIDS	Model2	800/117277	-0.0327462	0.0157697	0.0378476
VLDL_TG	G02B	CONTRACEPTIVES FOR TOPICAL USE	Model2	343/117734	-0.122736	0.0240998	3.53349e-07
VLDL_TG	G02C	OTHER GYNECOLOGICALS	Model2	15077/103000	0.0277713	0.00391662	1.34239e-12
VLDL_TG	G03A	HORMONAL CONTRACEPTIVES FOR SYSTEMIC USE	Model2	1244/116833	-0.0957894	0.0128482	9.01588e-14
VLDL_TG	G03B	ANDROGENS	Model2	158/117919	-0.00988361	0.0353846	0.78
VLDL_TG	G03C	ESTROGENS	Model2	2709/115368	0.0544125	0.00872507	4.49431e-10
VLDL_TG	G03D	PROGESTOGENS	Model2	365/117712	-0.136075	0.0233429	5.577e-09
VLDL_TG	G03F	PROGESTOGENS AND ESTROGENS IN COMBINATION	Model2	1581/116496	-0.0157602	0.0113206	0.163873
VLDL_TG	G03G	GONADOTROPINS AND OTHER OVULATION STIMULANTS	Model2	4/118073	-0.3522	0.222128	0.112838
VLDL_TG	G03H	ANTIANDROGENS	Model2	32/118045	0.0662119	0.078565	0.399361
VLDL_TG	G03X	OTHER SEX HORMONES AND MODULATORS OF THE GENITAL SYSTEM	Model2	120/117957	-0.00250446	0.040605	0.950819
VLDL_TG	G04B	Urologicals	Model2	1740/116337	-0.0419019	0.0107663	9.94941e-05
VLDL_TG	G04C	DRUGS USED IN BENIGN PROSTATIC HYPERTROPHY	Model2	1624/116453	-0.0876146	0.0112409	6.53142e-15
VLDL_TG	H01A	ANTERIOR PITUITARY LOBE HORMONES AND ANALOGUES	Model2	26/118051	0.104358	0.0871386	0.231071
VLDL_TG	H01B	POSTERIOR PITUITARY LOBE HORMONES	Model2	35/118042	0.00949495	0.0751068	0.8994
VLDL_TG	H01C	HYPOTHALAMIC HORMONES	Model2	10/118067	-0.244913	0.140497	0.081303
VLDL_TG	H02A	CORTICOSTEROIDS FOR SYSTEMIC USE, PLAIN	Model2	1352/116725	-0.00461822	0.0121604	0.704113
VLDL_TG	H03A	THYROID PREPARATIONS	Model2	6546/111531	0.00434371	0.00573649	0.448927
VLDL_TG	H03B	ANTITHYROID PREPARATIONS	Model2	92/117985	-0.0542995	0.0463388	0.241282
VLDL_TG	H04A	GLYCOGENOLYTIC HORMONES	Model2	1/118076	0.0359693	0.444262	0.935471
VLDL_TG	H05B	ANTI-PARATHYROID AGENTS	Model2	1/118076	-0.161077	0.444266	0.716929
VLDL_TG	J01A	TETRACYCLINES	Model2	644/117433	-0.00883936	0.017558	0.614658
VLDL_TG	J01C	BETA-LACTAM ANTIBACTERIALS, PENICILLINS	Model2	333/117744	-0.0307609	0.0243815	0.207076
VLDL_TG	J01D	OTHER BETA-LACTAM ANTIBACTERIALS	Model2	105/117972	-0.0932175	0.0433993	0.0317234
VLDL_TG	J01E	SULFONAMIDES AND TRIMETHOPRIM	Model2	150/117927	-0.0485394	0.0363033	0.181208
VLDL_TG	J01F	MACROLIDES, LINCOSAMIDES AND STREPTOGRAMINS	Model2	159/117918	-0.0258828	0.0352572	0.462881
VLDL_TG	J01X	OTHER ANTIBACTERIALS	Model2	136/117941	-4.19927e-05	0.0381267	0.999121
VLDL_TG	J02A	ANTIMYCOTICS FOR SYSTEMIC USE	Model2	51/118026	-0.0268572	0.0622269	0.666033
VLDL_TG	J04A	DRUGS FOR TREATMENT OF TUBERCULOSIS	Model2	3/118074	-0.39099	0.256511	0.127446
VLDL_TG	J05A	DIRECT ACTING ANTIVIRALS	Model2	229/117848	0.0442758	0.0294162	0.132288
VLDL_TG	J07B	VIRAL VACCINES	Model2	49/118028	0.0102624	0.0634953	0.871602
VLDL_TG	L01A	ALKYLATING AGENTS	Model2	15/118062	0.113758	0.114721	0.321389
VLDL_TG	L01B	ANTIMETABOLITES	Model2	675/117402	-0.0350182	0.0171585	0.0412663
VLDL_TG	L01X	OTHER ANTINEOPLASTIC AGENTS	Model2	171/117906	0.0643627	0.0340072	0.0584113
VLDL_TG	L02A	HORMONES AND RELATED AGENTS	Model2	134/117943	0.0258996	0.038405	0.50007
VLDL_TG	L02B	HORMONE ANTAGONISTS AND RELATED AGENTS	Model2	829/117248	0.0514613	0.0155256	0.000917979
VLDL_TG	L03A	IMMUNOSTIMULANTS	Model2	32/118045	0.112503	0.0785748	0.152205
VLDL_TG	L04A	IMMUNOSUPPRESSANTS	Model2	1068/117009	-0.0177264	0.0136627	0.194485
VLDL_TG	M01A	ANTIINFLAMMATORY AND ANTIRHEUMATIC PRODUCTS, NON-STEROIDS	Model2	25364/92713	0.0254753	0.00317753	1.09034e-15
VLDL_TG	M01C	SPECIFIC ANTIRHEUMATIC AGENTS	Model2	9/118068	0.108281	0.14809	0.464667
VLDL_TG	M02A	TOPICAL PRODUCTS FOR JOINT AND MUSCULAR PAIN	Model2	17639/100438	0.0390398	0.00366119	1.55674e-26
VLDL_TG	M03B	MUSCLE RELAXANTS, CENTRALLY ACTING AGENTS	Model2	172/117905	0.0107337	0.0340618	0.752668
VLDL_TG	M03C	MUSCLE RELAXANTS, DIRECTLY ACTING AGENTS	Model2	2/118075	-0.0841605	0.314164	0.788787
VLDL_TG	M04A	ANTIGOUT PREPARATIONS	Model2	1427/116650	0.128629	0.0119308	4.34316e-27
VLDL_TG	M05B	DRUGS AFFECTING BONE STRUCTURE AND MINERALIZATION	Model2	2058/116019	-0.00601141	0.00996735	0.546437
VLDL_TG	N02A	OPIOIDS	Model2	6261/111816	0.0760874	0.00584101	9.20974e-39
VLDL_TG	N02B	OTHER ANALGESICS AND ANTIPYRETICS	Model2	35187/82890	0.000785056	0.00288293	0.785383
VLDL_TG	N02C	ANTIMIGRAINE PREPARATIONS	Model2	1381/116696	0.0353409	0.0120596	0.0033846
VLDL_TG	N03A	ANTIEPILEPTICS	Model2	2074/116003	0.0114793	0.00985769	0.244224
VLDL_TG	N04A	ANTICHOLINERGIC AGENTS	Model2	74/118003	-0.0376243	0.0516711	0.466523
VLDL_TG	N04B	DOPAMINERGIC AGENTS	Model2	281/117796	-0.053428	0.0265433	0.044131
VLDL_TG	N05A	ANTIPSYCHOTICS	Model2	926/117151	0.083015	0.0146638	1.50639e-08
VLDL_TG	N05B	ANXIOLYTICS	Model2	492/117585	0.0802158	0.0200755	6.45437e-05
VLDL_TG	N05C	HYPNOTICS AND SEDATIVES	Model2	850/117227	0.0909587	0.015306	2.8117e-09
VLDL_TG	N06A	ANTIDEPRESSANTS	Model2	8800/109277	0.0798034	0.00495764	3.08826e-58
VLDL_TG	N06B	PSYCHOSTIMULANTS, AGENTS USED FOR ADHD AND NOOTROPICS	Model2	23/118054	0.0770134	0.092656	0.405876
VLDL_TG	N06C	PSYCHOLEPTICS AND PSYCHOANALEPTICS IN COMBINATION	Model2	27/118050	-0.139364	0.0855217	0.103195
VLDL_TG	N06D	ANTI-DEMENTIA DRUGS	Model2	650/117427	-0.00864441	0.0175069	0.621469
VLDL_TG	N07A	PARASYMPATHOMIMETICS	Model2	45/118032	-0.0504791	0.0662423	0.446039
VLDL_TG	N07B	DRUGS USED IN ADDICTIVE DISORDERS	Model2	181/117896	0.0786721	0.0330496	0.0172943
VLDL_TG	N07C	ANTIVERTIGO PREPARATIONS	Model2	437/117640	0.043803	0.0213091	0.039823
VLDL_TG	P01A	AGENTS AGAINST AMOEBIASIS AND OTHER PROTOZOAL DISEASES	Model2	55/118022	-0.0454357	0.0599189	0.448281
VLDL_TG	P01B	ANTIMALARIALS	Model2	1056/117021	-0.0172788	0.0137641	0.209356
VLDL_TG	R01A	DECONGESTANTS AND OTHER NASAL PREPARATIONS FOR TOPICAL USE	Model2	5811/112266	-0.0116942	0.00598624	0.0507601
VLDL_TG	R01B	NASAL DECONGESTANTS FOR SYSTEMIC USE	Model2	50/118027	0.00900347	0.0628447	0.886081
VLDL_TG	R03A	ADRENERGICS, INHALANTS	Model2	7772/110305	-0.0198641	0.0052257	0.000144052
VLDL_TG	R03B	OTHER DRUGS FOR OBSTRUCTIVE AIRWAY DISEASES, INHALANTS	Model2	5288/112789	-0.0185956	0.00626081	0.00297702
VLDL_TG	R03C	ADRENERGICS FOR SYSTEMIC USE	Model2	5155/112922	-0.0105271	0.00633843	0.0967502
VLDL_TG	R03D	OTHER SYSTEMIC DRUGS FOR OBSTRUCTIVE AIRWAY DISEASES	Model2	420/117657	-0.0454027	0.0217321	0.0366919
VLDL_TG	R05C	EXPECTORANTS, EXCL. COMBINATIONS WITH COUGH SUPPRESSANTS	Model2	115/117962	-0.0945098	0.041458	0.0226302
VLDL_TG	R05D	COUGH SUPPRESSANTS, EXCL. COMBINATIONS WITH EXPECTORANTS	Model2	592/117485	0.110325	0.0183517	1.84075e-09
VLDL_TG	R06A	ANTIHISTAMINES FOR SYSTEMIC USE	Model2	3820/114257	0.0158038	0.00731826	0.0308129
VLDL_TG	S01A	ANTIINFECTIVES	Model2	786/117291	-0.037267	0.0159033	0.0191131
VLDL_TG	S01B	ANTIINFLAMMATORY AGENTS	Model2	4014/114063	0.0553292	0.00715684	1.07574e-14
VLDL_TG	S01C	ANTIINFLAMMATORY AGENTS AND ANTIINFECTIVES IN COMBINATION	Model2	1204/116873	-0.00203662	0.0128778	0.874339
VLDL_TG	S01E	ANTIGLAUCOMA PREPARATIONS AND MIOTICS	Model2	1390/116687	0.0107447	0.0120128	0.37109
VLDL_TG	S01F	MYDRIATICS AND CYCLOPLEGICS	Model2	24/118053	0.111441	0.0906978	0.219185
VLDL_TG	S01G	DECONGESTANTS AND ANTIALLERGICS	Model2	372/117705	0.0278542	0.023077	0.227431
VLDL_TG	S01K	SURGICAL AIDS	Model2	245/117832	0.000734153	0.0284378	0.979404
VLDL_TG	S01X	OTHER OPHTHALMOLOGICALS	Model2	1116/116961	-0.00768611	0.013387	0.565868
VLDL_TG	S02A	ANTIINFECTIVES	Model2	112/117965	-0.00423333	0.0420037	0.919722
VLDL_TG	S02B	CORTICOSTEROIDS	Model2	1268/116809	-0.00826241	0.0125526	0.510395
VLDL_TG	S02C	CORTICOSTEROIDS AND ANTIINFECTIVES IN COMBINATION	Model2	74/118003	0.0777473	0.0516622	0.132348
VLDL_TG	S03A	ANTIINFECTIVES	Model2	104/117973	-0.0152627	0.0435842	0.726197
VLDL_TG	S03C	CORTICOSTEROIDS AND ANTIINFECTIVES IN COMBINATION	Model2	5/118072	-0.307222	0.198682	0.122035
VLDL_TG	V03A	ALL OTHER THERAPEUTIC PRODUCTS	Model2	256/117821	0.0156546	0.0278089	0.57348
VLDL_TG	V06D	OTHER NUTRIENTS	Model2	150/117927	-0.0213101	0.0363114	0.557291
VLDL_TG	A07A	INTESTINAL ANTIINFECTIVES	Model2	23/118054	-0.0738535	0.0926502	0.425382
VLDL_TG	B05C	IRRIGATING SOLUTIONS	Model2	108/117969	-0.094836	0.0427777	0.0266284
VLDL_TG	J01G	AMINOGLYCOSIDE ANTIBACTERIALS	Model2	2/118075	-0.122806	0.314128	0.695841
VLDL_TG	R02A	THROAT PREPARATIONS	Model2	14433/103644	0.0299603	0.00399206	6.18787e-14
VLDL_TG	S03B	CORTICOSTEROIDS	Model2	954/117123	-0.0105372	0.0144537	0.465985
VLDL_TG	C01C	CARDIAC STIMULANTS EXCL. CARDIAC GLYCOSIDES	Model2	29/118048	0.0248523	0.0825086	0.763256
VLDL_TG	G02A	OXYTOCICS	Model2	5/118072	-0.314801	0.198739	0.113199
VLDL_TG	V04C	OTHER DIAGNOSTIC AGENTS	Model2	36/118041	-0.132655	0.0740631	0.0732793
VLDL_TG	D02B	PROTECTIVES AGAINST UV-RADIATION	Model2	11/118066	-0.182006	0.133974	0.174302
VLDL_TG	D03A	CICATRIZANTS	Model2	6/118071	-0.1752	0.181392	0.334114
VLDL_TG	D03B	ENZYMES	Model2	23/118054	-0.0503465	0.0926778	0.586964
VLDL_TG	M09A	OTHER DRUGS FOR DISORDERS OF THE MUSCULO-SKELETAL SYSTEM	Model2	23/118054	-0.0503465	0.0926778	0.586964
VLDL_TG	J01B	AMPHENICOLS	Model2	4/118073	-0.345186	0.222134	0.120198
VLDL_TG	D10B	ANTI-ACNE PREPARATIONS FOR SYSTEMIC USE	Model2	1/118076	-0.599908	0.444253	0.176899
VLDL_TG	J04B	DRUGS FOR TREATMENT OF LEPRA	Model2	13/118064	-0.210971	0.12322	0.0868726
VLDL_TG	J01M	QUINOLONE ANTIBACTERIALS	Model2	61/118016	0.0140811	0.0568981	0.804538
VLDL_TG	N01A	ANESTHETICS, GENERAL	Model2	40/118037	-0.000994318	0.0702711	0.988711
VLDL_TG	P03A	ECTOPARASITICIDES, INCL. SCABICIDES	Model2	11/118066	0.0278334	0.133971	0.835419
LDL_TG	A01A	STOMATOLOGICAL PREPARATIONS	Model2	17021/101056	-0.00774016	0.000335849	2.89795e-117
LDL_TG	A02A	ANTACIDS	Model2	256/117821	0.000792412	0.00245096	0.746463
LDL_TG	A02B	DRUGS FOR PEPTIC ULCER AND GASTRO-OESOPHAGEAL REFLUX DISEASE (GORD)	Model2	13978/104099	0.00243135	0.000359615	1.37684e-11
LDL_TG	A03A	Drugs for functional gastrointestinal disorders	Model2	1031/117046	0.00633643	0.00122623	2.37742e-07
LDL_TG	A03B	BELLADONNA AND DERIVATIVES, PLAIN	Model2	139/117938	0.0104902	0.00332348	0.00159771
LDL_TG	A03C	ANTISPASMODICS IN COMBINATION WITH PSYCHOLEPTICS	Model2	12/118065	0.00649713	0.011306	0.56552
LDL_TG	A03F	PROPULSIVES	Model2	384/117693	0.00398298	0.0020018	0.0466261
LDL_TG	A04A	ANTIEMETICS AND ANTINAUSEANTS	Model2	26/118051	0.0144173	0.00767997	0.0604847
LDL_TG	A05A	BILE THERAPY	Model2	65/118012	0.0137117	0.00485845	0.00476969
LDL_TG	A06A	Drugs for constipation	Model2	2000/116077	-0.00130729	0.000885951	0.14006
LDL_TG	A07D	ANTIPROPULSIVES	Model2	456/117621	0.0116629	0.00183778	2.21533e-10
LDL_TG	A07E	INTESTINAL ANTIINFLAMMATORY AGENTS	Model2	3909/114168	0.000120729	0.000637769	0.849859
LDL_TG	A08A	ANTIOBESITY PREPARATIONS, EXCL. DIET PRODUCTS	Model2	303/117774	-0.0121985	0.00226306	7.0492e-08
LDL_TG	A09A	DIGESTIVES, INCL. ENZYMES	Model2	74/118003	0.0119553	0.00455364	0.00865492
LDL_TG	A10A	INSULINS AND ANALOGUES	Model2	1275/116802	-0.0097761	0.00110604	9.80488e-19
LDL_TG	A10B	BLOOD GLUCOSE LOWERING DRUGS, EXCL. INSULINS	Model2	3841/114236	-0.00688266	0.000658166	1.39158e-25
LDL_TG	A11A	MULTIVITAMINS, COMBINATIONS	Model2	1726/116351	7.21291e-05	0.000954237	0.939747
LDL_TG	A11B	MULTIVITAMINS, PLAIN	Model2	3729/114348	0.000517832	0.00065501	0.429196
LDL_TG	A11C	VITAMIN A AND D, INCL. COMBINATIONS OF THE TWO	Model2	7247/110830	0.00119329	0.000481678	0.0132371
LDL_TG	A11D	VITAMIN B1, PLAIN AND IN COMBINATION WITH VITAMIN B6 AND B12	Model2	199/117878	0.0101482	0.00277971	0.00026151
LDL_TG	A11E	VITAMIN B-COMPLEX, INCL. COMBINATIONS	Model2	871/117206	0.00149543	0.00133349	0.262101
LDL_TG	A11G	ASCORBIC ACID (VITAMIN C), INCL. COMBINATIONS	Model2	1906/116171	0.000720126	0.000907243	0.427341
LDL_TG	A11H	OTHER PLAIN VITAMIN PREPARATIONS	Model2	615/117462	0.000934075	0.00158589	0.555868
LDL_TG	A11J	OTHER VITAMIN PRODUCTS, COMBINATIONS	Model2	159/117918	-0.00308577	0.00310918	0.32097
LDL_TG	A12A	CALCIUM	Model2	4447/113630	0.000797438	0.000608061	0.18971
LDL_TG	A12B	POTASSIUM	Model2	87/117990	-0.00580882	0.00419999	0.16665
LDL_TG	A12C	OTHER MINERAL SUPPLEMENTS	Model2	1297/116780	-0.00113065	0.00109584	0.302184
LDL_TG	A16A	OTHER ALIMENTARY TRACT AND METABOLISM PRODUCTS	Model2	4/118073	-0.0211557	0.0195817	0.279975
LDL_TG	B01A	ANTITHROMBOTIC AGENTS	Model2	18020/100057	-0.00773028	0.000330659	1.33428e-120
LDL_TG	B02A	ANTIFIBRINOLYTICS	Model2	142/117935	-0.0106123	0.0032921	0.00126634
LDL_TG	B02B	VITAMIN K AND OTHER HEMOSTATICS	Model2	46/118031	0.00257496	0.00577449	0.655655
LDL_TG	B03A	IRON PREPARATIONS	Model2	1223/116854	-0.00421636	0.00112807	0.000185818
LDL_TG	B03B	VITAMIN B12 AND FOLIC ACID	Model2	1646/116431	0.000934514	0.000973506	0.337084
LDL_TG	B03X	OTHER ANTIANEMIC PREPARATIONS	Model2	30/118047	7.34294e-05	0.00715024	0.991806
LDL_TG	B05X	I.V. SOLUTION ADDITIVES	Model2	38/118039	0.00246255	0.00635493	0.698385
LDL_TG	C01A	CARDIAC GLYCOSIDES	Model2	282/117795	0.00621344	0.00233765	0.00786192
LDL_TG	C01B	ANTIARRHYTHMICS, CLASS I AND III	Model2	308/117769	-0.00501575	0.00223526	0.0248392
LDL_TG	C01D	VASODILATORS USED IN CARDIAC DISEASES	Model2	1508/116569	-0.0127766	0.00102149	7.12954e-36
LDL_TG	C01E	OTHER CARDIAC PREPARATIONS	Model2	14927/103150	0.00253772	0.000346513	2.42941e-13
LDL_TG	C02A	ANTIADRENERGIC AGENTS, CENTRALLY ACTING	Model2	268/117809	0.00208086	0.00239669	0.385274
LDL_TG	C02C	ANTIADRENERGIC AGENTS, PERIPHERALLY ACTING	Model2	1503/116574	-0.0136592	0.00102374	1.4019e-40
LDL_TG	C02D	ARTERIOLAR SMOOTH MUSCLE, AGENTS ACTING ON	Model2	23/118054	-0.000582762	0.0081658	0.943106
LDL_TG	C03A	LOW-CEILING DIURETICS, THIAZIDES	Model2	7184/110893	-0.00127758	0.000487321	0.00875181
LDL_TG	C03B	LOW-CEILING DIURETICS, EXCL. THIAZIDES	Model2	411/117666	-0.00554832	0.00193853	0.0042088
LDL_TG	C03C	HIGH-CEILING DIURETICS	Model2	1256/116821	-0.000707945	0.00112028	0.527429
LDL_TG	C03D	POTASSIUM-SPARING AGENTS	Model2	278/117799	-4.57277e-05	0.00235363	0.984499
LDL_TG	C03E	DIURETICS AND POTASSIUM-SPARING AGENTS IN COMBINATION	Model2	243/117834	-0.000191494	0.00251865	0.939395
LDL_TG	C04A	PERIPHERAL VASODILATORS	Model2	42/118035	0.00443433	0.0060434	0.463104
LDL_TG	C05A	AGENTS FOR TREATMENT OF HEMORRHOIDS AND ANAL FISSURES FOR TOPICAL USE	Model2	2264/115813	-0.00392805	0.000833974	2.4795e-06
LDL_TG	C05B	ANTIVARICOSE THERAPY	Model2	11/118066	-0.00323333	0.0118062	0.784188
LDL_TG	C05C	CAPILLARY STABILIZING AGENTS	Model2	10/118067	8.85244e-05	0.0123832	0.994296
LDL_TG	C07A	BETA BLOCKING AGENTS	Model2	8027/110050	-0.000425985	0.000461723	0.356218
LDL_TG	C07B	BETA BLOCKING AGENTS AND THIAZIDES	Model2	116/117961	-0.00105416	0.00363855	0.772032
LDL_TG	C07C	BETA BLOCKING AGENTS AND OTHER DIURETICS	Model2	216/117861	0.00569407	0.00266864	0.0328698
LDL_TG	C07D	BETA BLOCKING AGENTS, THIAZIDES AND OTHER DIURETICS	Model2	2/118075	-0.0315279	0.0276857	0.254797
LDL_TG	C07F	BETA BLOCKING AGENTS AND OTHER ANTIHYPERTENSIVES	Model2	9/118068	-0.00828762	0.0130533	0.525491
LDL_TG	C08C	SELECTIVE CALCIUM CHANNEL BLOCKERS WITH MAINLY VASCULAR EFFECTS	Model2	7631/110446	-0.00626677	0.000474171	7.54688e-40
LDL_TG	C08D	SELECTIVE CALCIUM CHANNEL BLOCKERS WITH DIRECT CARDIAC EFFECTS	Model2	1048/117029	-0.0129662	0.00121913	2.09113e-26
LDL_TG	C08G	CALCIUM CHANNEL BLOCKERS AND DIURETICS	Model2	13/118064	-0.022398	0.0108601	0.0391703
LDL_TG	C09A	ACE INHIBITORS, PLAIN	Model2	11529/106548	-0.00583479	0.000395312	2.93738e-49
LDL_TG	C09B	ACE INHIBITORS, COMBINATIONS	Model2	173/117904	-0.00456647	0.00298085	0.125541
LDL_TG	C09C	ANGIOTENSIN II ANTAGONISTS, PLAIN	Model2	4792/113285	-0.00509519	0.000586059	3.54298e-18
LDL_TG	C09D	ANGIOTENSIN II ANTAGONISTS, COMBINATIONS	Model2	221/117856	-0.00790096	0.00263829	0.0027475
LDL_TG	C10A	LIPID MODIFYING AGENTS, PLAIN	Model2	23847/94230	-0.00836192	0.000299715	9.71362e-171
LDL_TG	D01A	ANTIFUNGALS FOR TOPICAL USE	Model2	560/117517	-0.00281919	0.00165929	0.0893145
LDL_TG	D01B	ANTIFUNGALS FOR SYSTEMIC USE	Model2	234/117843	-0.00321335	0.00256239	0.209828
LDL_TG	D02A	EMOLLIENTS AND PROTECTIVES	Model2	689/117388	-0.00230352	0.00149755	0.124004
LDL_TG	D04A	ANTIPRURITICS, INCL. ANTIHISTAMINES, ANESTHETICS, ETC.	Model2	41/118036	0.0113948	0.00611636	0.0624649
LDL_TG	D05A	ANTIPSORIATICS FOR TOPICAL USE	Model2	444/117633	-0.000570231	0.0018621	0.75943
LDL_TG	D05B	ANTIPSORIATICS FOR SYSTEMIC USE	Model2	20/118057	0.0209583	0.00875525	0.0166763
LDL_TG	D06A	ANTIBIOTICS FOR TOPICAL USE	Model2	421/117656	-0.00188568	0.00191211	0.324048
LDL_TG	D06B	CHEMOTHERAPEUTICS FOR TOPICAL USE	Model2	235/117842	0.0011408	0.00255722	0.65552
LDL_TG	D07A	CORTICOSTEROIDS, PLAIN	Model2	4467/113610	-5.20361e-05	0.000598219	0.930683
LDL_TG	D07C	CORTICOSTEROIDS, COMBINATIONS WITH ANTIBIOTICS	Model2	152/117925	0.000359277	0.00317832	0.909999
LDL_TG	D07X	CORTICOSTEROIDS, OTHER COMBINATIONS	Model2	1546/116531	0.00295162	0.0010031	0.00325644
LDL_TG	D08A	ANTISEPTICS AND DISINFECTANTS	Model2	40/118037	0.00176701	0.00619253	0.77538
LDL_TG	D09A	MEDICATED DRESSINGS	Model2	26/118051	-0.00132986	0.00768015	0.862529
LDL_TG	D10A	ANTI-ACNE PREPARATIONS FOR TOPICAL USE	Model2	274/117803	-0.00158824	0.00236808	0.502422
LDL_TG	D11A	OTHER DERMATOLOGICAL PREPARATIONS	Model2	5393/112684	0.00305893	0.000548704	2.48316e-08
LDL_TG	G01A	ANTIINFECTIVES AND ANTISEPTICS, EXCL. COMBINATIONS WITH CORTICOSTEROIDS	Model2	800/117277	-0.00210813	0.00138985	0.12932
LDL_TG	G02B	CONTRACEPTIVES FOR TOPICAL USE	Model2	343/117734	-0.0139026	0.00212385	5.93606e-11
LDL_TG	G02C	OTHER GYNECOLOGICALS	Model2	15077/103000	0.00255249	0.000345179	1.42669e-13
LDL_TG	G03A	HORMONAL CONTRACEPTIVES FOR SYSTEMIC USE	Model2	1244/116833	-0.00199526	0.00113261	0.0781307
LDL_TG	G03B	ANDROGENS	Model2	158/117919	0.00216999	0.00311856	0.486537
LDL_TG	G03C	ESTROGENS	Model2	2709/115368	0.012491	0.000768237	2.22595e-59
LDL_TG	G03D	PROGESTOGENS	Model2	365/117712	-0.0131566	0.00205723	1.60844e-10
LDL_TG	G03F	PROGESTOGENS AND ESTROGENS IN COMBINATION	Model2	1581/116496	0.00947668	0.000997348	2.09807e-21
LDL_TG	G03G	GONADOTROPINS AND OTHER OVULATION STIMULANTS	Model2	4/118073	-0.0233344	0.019577	0.23329
LDL_TG	G03H	ANTIANDROGENS	Model2	32/118045	0.0296257	0.00692369	1.87976e-05
LDL_TG	G03X	OTHER SEX HORMONES AND MODULATORS OF THE GENITAL SYSTEM	Model2	120/117957	0.00808036	0.00357858	0.0239489
LDL_TG	G04B	Urologicals	Model2	1740/116337	-0.00407029	0.000948858	1.79078e-05
LDL_TG	G04C	DRUGS USED IN BENIGN PROSTATIC HYPERTROPHY	Model2	1624/116453	-0.0104913	0.000990485	3.33079e-26
LDL_TG	H01A	ANTERIOR PITUITARY LOBE HORMONES AND ANALOGUES	Model2	26/118051	0.00876417	0.00767984	0.253792
LDL_TG	H01B	POSTERIOR PITUITARY LOBE HORMONES	Model2	35/118042	0.00582442	0.0066194	0.378914
LDL_TG	H01C	HYPOTHALAMIC HORMONES	Model2	10/118067	-0.0125762	0.0123826	0.309805
LDL_TG	H02A	CORTICOSTEROIDS FOR SYSTEMIC USE, PLAIN	Model2	1352/116725	0.0039493	0.00107168	0.000228671
LDL_TG	H03A	THYROID PREPARATIONS	Model2	6546/111531	0.000603786	0.000505575	0.23238
LDL_TG	H03B	ANTITHYROID PREPARATIONS	Model2	92/117985	-0.00228518	0.00408402	0.575793
LDL_TG	H04A	GLYCOGENOLYTIC HORMONES	Model2	1/118076	0.00842315	0.0391544	0.829669
LDL_TG	H05B	ANTI-PARATHYROID AGENTS	Model2	1/118076	-0.0179029	0.0391547	0.647504
LDL_TG	J01A	TETRACYCLINES	Model2	644/117433	-0.0014941	0.00154744	0.334281
LDL_TG	J01C	BETA-LACTAM ANTIBACTERIALS, PENICILLINS	Model2	333/117744	0.000554496	0.00214884	0.796373
LDL_TG	J01D	OTHER BETA-LACTAM ANTIBACTERIALS	Model2	105/117972	-0.00980426	0.0038249	0.0103703
LDL_TG	J01E	SULFONAMIDES AND TRIMETHOPRIM	Model2	150/117927	-0.00300837	0.00319955	0.347093
LDL_TG	J01F	MACROLIDES, LINCOSAMIDES AND STREPTOGRAMINS	Model2	159/117918	-0.000745514	0.00310735	0.810393
LDL_TG	J01X	OTHER ANTIBACTERIALS	Model2	136/117941	-0.00185677	0.00336023	0.580558
LDL_TG	J02A	ANTIMYCOTICS FOR SYSTEMIC USE	Model2	51/118026	0.00547304	0.00548425	0.318303
LDL_TG	J04A	DRUGS FOR TREATMENT OF TUBERCULOSIS	Model2	3/118074	-0.0272721	0.0226073	0.227689
LDL_TG	J05A	DIRECT ACTING ANTIVIRALS	Model2	229/117848	0.00743264	0.00259248	0.00414465
LDL_TG	J07B	VIRAL VACCINES	Model2	49/118028	-0.00429439	0.00559605	0.442847
LDL_TG	L01A	ALKYLATING AGENTS	Model2	15/118062	0.00899575	0.0101107	0.373617
LDL_TG	L01B	ANTIMETABOLITES	Model2	675/117402	-0.00183359	0.00151226	0.225327
LDL_TG	L01X	OTHER ANTINEOPLASTIC AGENTS	Model2	171/117906	0.0016426	0.00299722	0.583665
LDL_TG	L02A	HORMONES AND RELATED AGENTS	Model2	134/117943	0.00610884	0.00338472	0.0711044
LDL_TG	L02B	HORMONE ANTAGONISTS AND RELATED AGENTS	Model2	829/117248	0.00963114	0.0013681	1.93567e-12
LDL_TG	L03A	IMMUNOSTIMULANTS	Model2	32/118045	0.00780145	0.0069251	0.259936
LDL_TG	L04A	IMMUNOSUPPRESSANTS	Model2	1068/117009	0.000655228	0.00120415	0.586344
LDL_TG	M01A	ANTIINFLAMMATORY AND ANTIRHEUMATIC PRODUCTS, NON-STEROIDS	Model2	25364/92713	0.00280459	0.000280004	1.32136e-23
LDL_TG	M01C	SPECIFIC ANTIRHEUMATIC AGENTS	Model2	9/118068	0.0128121	0.0130516	0.326276
LDL_TG	M02A	TOPICAL PRODUCTS FOR JOINT AND MUSCULAR PAIN	Model2	17639/100438	0.00394877	0.000322624	2.00532e-34
LDL_TG	M03B	MUSCLE RELAXANTS, CENTRALLY ACTING AGENTS	Model2	172/117905	0.000959206	0.00300198	0.74933
LDL_TG	M03C	MUSCLE RELAXANTS, DIRECTLY ACTING AGENTS	Model2	2/118075	-0.00264721	0.0276884	0.923833
LDL_TG	M04A	ANTIGOUT PREPARATIONS	Model2	1427/116650	0.00838105	0.00105173	1.61643e-15
LDL_TG	M05B	DRUGS AFFECTING BONE STRUCTURE AND MINERALIZATION	Model2	2058/116019	0.00135252	0.00087845	0.123643
LDL_TG	N02A	OPIOIDS	Model2	6261/111816	0.00796304	0.000514637	5.95375e-54
LDL_TG	N02B	OTHER ANALGESICS AND ANTIPYRETICS	Model2	35187/82890	-0.00108035	0.000254064	2.11756e-05
LDL_TG	N02C	ANTIMIGRAINE PREPARATIONS	Model2	1381/116696	0.00133988	0.00106289	0.207452
LDL_TG	N03A	ANTIEPILEPTICS	Model2	2074/116003	0.00367376	0.000868732	2.35032e-05
LDL_TG	N04A	ANTICHOLINERGIC AGENTS	Model2	74/118003	-0.000692167	0.00455396	0.879193
LDL_TG	N04B	DOPAMINERGIC AGENTS	Model2	281/117796	-0.00851791	0.00233926	0.000271394
LDL_TG	N05A	ANTIPSYCHOTICS	Model2	926/117151	0.0100825	0.00129221	6.11718e-15
LDL_TG	N05B	ANXIOLYTICS	Model2	492/117585	0.00887167	0.00176926	5.32925e-07
LDL_TG	N05C	HYPNOTICS AND SEDATIVES	Model2	850/117227	0.00927316	0.0013489	6.24694e-12
LDL_TG	N06A	ANTIDEPRESSANTS	Model2	8800/109277	0.0080343	0.000436788	1.87019e-75
LDL_TG	N06B	PSYCHOSTIMULANTS, AGENTS USED FOR ADHD AND NOOTROPICS	Model2	23/118054	0.0113735	0.00816606	0.163688
LDL_TG	N06C	PSYCHOLEPTICS AND PSYCHOANALEPTICS IN COMBINATION	Model2	27/118050	-0.0113131	0.00753734	0.133374
LDL_TG	N06D	ANTI-DEMENTIA DRUGS	Model2	650/117427	-0.00117154	0.00154294	0.447679
LDL_TG	N07A	PARASYMPATHOMIMETICS	Model2	45/118032	-0.00177523	0.00583818	0.761074
LDL_TG	N07B	DRUGS USED IN ADDICTIVE DISORDERS	Model2	181/117896	0.0109735	0.00291267	0.000164977
LDL_TG	N07C	ANTIVERTIGO PREPARATIONS	Model2	437/117640	0.00240341	0.00187807	0.200643
LDL_TG	P01A	AGENTS AGAINST AMOEBIASIS AND OTHER PROTOZOAL DISEASES	Model2	55/118022	-0.00744987	0.00528083	0.158325
LDL_TG	P01B	ANTIMALARIALS	Model2	1056/117021	-0.00268578	0.00121306	0.0268275
LDL_TG	R01A	DECONGESTANTS AND OTHER NASAL PREPARATIONS FOR TOPICAL USE	Model2	5811/112266	-0.000855328	0.000527591	0.104978
LDL_TG	R01B	NASAL DECONGESTANTS FOR SYSTEMIC USE	Model2	50/118027	-0.000273769	0.00553872	0.960578
LDL_TG	R03A	ADRENERGICS, INHALANTS	Model2	7772/110305	-0.00209178	0.000460547	5.57913e-06
LDL_TG	R03B	OTHER DRUGS FOR OBSTRUCTIVE AIRWAY DISEASES, INHALANTS	Model2	5288/112789	-0.00159906	0.000551787	0.00375665
LDL_TG	R03C	ADRENERGICS FOR SYSTEMIC USE	Model2	5155/112922	-0.00114512	0.000558625	0.0403772
LDL_TG	R03D	OTHER SYSTEMIC DRUGS FOR OBSTRUCTIVE AIRWAY DISEASES	Model2	420/117657	-0.00546446	0.00191529	0.00433075
LDL_TG	R05C	EXPECTORANTS, EXCL. COMBINATIONS WITH COUGH SUPPRESSANTS	Model2	115/117962	-0.00117316	0.00365392	0.748159
LDL_TG	R05D	COUGH SUPPRESSANTS, EXCL. COMBINATIONS WITH EXPECTORANTS	Model2	592/117485	0.00983603	0.00161739	1.19486e-09
LDL_TG	R06A	ANTIHISTAMINES FOR SYSTEMIC USE	Model2	3820/114257	0.00146665	0.000644982	0.0229714
LDL_TG	S01A	ANTIINFECTIVES	Model2	786/117291	-0.00173714	0.00140164	0.215212
LDL_TG	S01B	ANTIINFLAMMATORY AGENTS	Model2	4014/114063	0.00799235	0.000630488	8.44013e-37
LDL_TG	S01C	ANTIINFLAMMATORY AGENTS AND ANTIINFECTIVES IN COMBINATION	Model2	1204/116873	0.00392836	0.00113491	0.000537585
LDL_TG	S01E	ANTIGLAUCOMA PREPARATIONS AND MIOTICS	Model2	1390/116687	0.00127321	0.00105873	0.229139
LDL_TG	S01F	MYDRIATICS AND CYCLOPLEGICS	Model2	24/118053	0.0054001	0.00799355	0.499323
LDL_TG	S01G	DECONGESTANTS AND ANTIALLERGICS	Model2	372/117705	0.000681308	0.00203387	0.73764
LDL_TG	S01K	SURGICAL AIDS	Model2	245/117832	-0.00187843	0.00250632	0.45357
LDL_TG	S01X	OTHER OPHTHALMOLOGICALS	Model2	1116/116961	0.000191448	0.00117984	0.871097
LDL_TG	S02A	ANTIINFECTIVES	Model2	112/117965	0.00108013	0.00370193	0.77046
LDL_TG	S02B	CORTICOSTEROIDS	Model2	1268/116809	0.00344572	0.00110626	0.00184142
LDL_TG	S02C	CORTICOSTEROIDS AND ANTIINFECTIVES IN COMBINATION	Model2	74/118003	0.00375912	0.0045532	0.409032
LDL_TG	S03A	ANTIINFECTIVES	Model2	104/117973	0.00181536	0.00384123	0.6365
LDL_TG	S03C	CORTICOSTEROIDS AND ANTIINFECTIVES IN COMBINATION	Model2	5/118072	-0.0287654	0.0175105	0.100437
LDL_TG	V03A	ALL OTHER THERAPEUTIC PRODUCTS	Model2	256/117821	0.00304712	0.00245088	0.213769
LDL_TG	V06D	OTHER NUTRIENTS	Model2	150/117927	-0.00248034	0.00320025	0.438313
LDL_TG	A07A	INTESTINAL ANTIINFECTIVES	Model2	23/118054	0.00578721	0.00816559	0.478493
LDL_TG	B05C	IRRIGATING SOLUTIONS	Model2	108/117969	-0.00219337	0.00377022	0.560728
LDL_TG	J01G	AMINOGLYCOSIDE ANTIBACTERIALS	Model2	2/118075	0.00148873	0.0276852	0.957116
LDL_TG	R02A	THROAT PREPARATIONS	Model2	14433/103644	0.00266041	0.000351833	4.01141e-14
LDL_TG	S03B	CORTICOSTEROIDS	Model2	954/117123	0.00424171	0.0012738	0.000868817
LDL_TG	C01C	CARDIAC STIMULANTS EXCL. CARDIAC GLYCOSIDES	Model2	29/118048	-0.00210551	0.00727177	0.772165
LDL_TG	G02A	OXYTOCICS	Model2	5/118072	-0.0300658	0.0175156	0.0860692
LDL_TG	V04C	OTHER DIAGNOSTIC AGENTS	Model2	36/118041	-0.0147212	0.00652739	0.0241169
LDL_TG	D02B	PROTECTIVES AGAINST UV-RADIATION	Model2	11/118066	-0.0152155	0.0118076	0.197533
LDL_TG	D03A	CICATRIZANTS	Model2	6/118071	-0.01492	0.0159867	0.350678
LDL_TG	D03B	ENZYMES	Model2	23/118054	-0.0118687	0.00816795	0.146203
LDL_TG	M09A	OTHER DRUGS FOR DISORDERS OF THE MUSCULO-SKELETAL SYSTEM	Model2	23/118054	-0.0118687	0.00816795	0.146203
LDL_TG	J01B	AMPHENICOLS	Model2	4/118073	-0.0159715	0.0195776	0.414613
LDL_TG	D10B	ANTI-ACNE PREPARATIONS FOR SYSTEMIC USE	Model2	1/118076	-0.0284039	0.0391538	0.468181
LDL_TG	J04B	DRUGS FOR TREATMENT OF LEPRA	Model2	13/118064	-0.0263173	0.0108597	0.0153776
LDL_TG	J01M	QUINOLONE ANTIBACTERIALS	Model2	61/118016	0.00485162	0.00501461	0.333298
LDL_TG	N01A	ANESTHETICS, GENERAL	Model2	40/118037	0.00432982	0.00619322	0.484477
LDL_TG	P03A	ECTOPARASITICIDES, INCL. SCABICIDES	Model2	11/118066	0.00420669	0.0118073	0.721633
HDL_TG	A01A	STOMATOLOGICAL PREPARATIONS	Model2	17021/101056	-0.00357325	0.000391474	7.10439e-20
HDL_TG	A02A	ANTACIDS	Model2	256/117821	0.0051733	0.00285146	0.0696391
HDL_TG	A02B	DRUGS FOR PEPTIC ULCER AND GASTRO-OESOPHAGEAL REFLUX DISEASE (GORD)	Model2	13978/104099	0.00392501	0.000418308	6.51664e-21
HDL_TG	A03A	Drugs for functional gastrointestinal disorders	Model2	1031/117046	0.007519	0.00142661	1.36273e-07
HDL_TG	A03B	BELLADONNA AND DERIVATIVES, PLAIN	Model2	139/117938	0.0141065	0.00386655	0.000264059
HDL_TG	A03C	ANTISPASMODICS IN COMBINATION WITH PSYCHOLEPTICS	Model2	12/118065	-0.000835187	0.0131536	0.949373
HDL_TG	A03F	PROPULSIVES	Model2	384/117693	0.0038653	0.00232894	0.096982
HDL_TG	A04A	ANTIEMETICS AND ANTINAUSEANTS	Model2	26/118051	0.0207498	0.00893496	0.0202173
HDL_TG	A05A	BILE THERAPY	Model2	65/118012	0.0173104	0.00565239	0.00219544
HDL_TG	A06A	Drugs for constipation	Model2	2000/116077	-0.000539439	0.00103074	0.600732
HDL_TG	A07D	ANTIPROPULSIVES	Model2	456/117621	0.0212966	0.00213758	2.26116e-23
HDL_TG	A07E	INTESTINAL ANTIINFLAMMATORY AGENTS	Model2	3909/114168	0.000200904	0.000741992	0.786574
HDL_TG	A08A	ANTIOBESITY PREPARATIONS, EXCL. DIET PRODUCTS	Model2	303/117774	-0.0108863	0.00263302	3.55958e-05
HDL_TG	A09A	DIGESTIVES, INCL. ENZYMES	Model2	74/118003	0.0134871	0.0052978	0.0109043
HDL_TG	A10A	INSULINS AND ANALOGUES	Model2	1275/116802	-0.0054968	0.00128712	1.95087e-05
HDL_TG	A10B	BLOOD GLUCOSE LOWERING DRUGS, EXCL. INSULINS	Model2	3841/114236	-0.00103882	0.000766072	0.175091
HDL_TG	A11A	MULTIVITAMINS, COMBINATIONS	Model2	1726/116351	0.00129507	0.00111017	0.243393
HDL_TG	A11B	MULTIVITAMINS, PLAIN	Model2	3729/114348	0.0012581	0.000762045	0.0987497
HDL_TG	A11C	VITAMIN A AND D, INCL. COMBINATIONS OF THE TWO	Model2	7247/110830	0.00110632	0.000560399	0.0483649
HDL_TG	A11D	VITAMIN B1, PLAIN AND IN COMBINATION WITH VITAMIN B6 AND B12	Model2	199/117878	0.0136777	0.0032339	2.34413e-05
HDL_TG	A11E	VITAMIN B-COMPLEX, INCL. COMBINATIONS	Model2	871/117206	0.0028562	0.00155139	0.0656157
HDL_TG	A11G	ASCORBIC ACID (VITAMIN C), INCL. COMBINATIONS	Model2	1906/116171	0.000485853	0.00105551	0.645299
HDL_TG	A11H	OTHER PLAIN VITAMIN PREPARATIONS	Model2	615/117462	0.00123134	0.00184506	0.504537
HDL_TG	A11J	OTHER VITAMIN PRODUCTS, COMBINATIONS	Model2	159/117918	-0.0025717	0.00361728	0.477118
HDL_TG	A12A	CALCIUM	Model2	4447/113630	0.000624437	0.000707433	0.377411
HDL_TG	A12B	POTASSIUM	Model2	87/117990	-0.00408024	0.00488638	0.403707
HDL_TG	A12C	OTHER MINERAL SUPPLEMENTS	Model2	1297/116780	-0.00124691	0.00127492	0.328062
HDL_TG	A16A	OTHER ALIMENTARY TRACT AND METABOLISM PRODUCTS	Model2	4/118073	-0.0224513	0.0227817	0.324382
HDL_TG	B01A	ANTITHROMBOTIC AGENTS	Model2	18020/100057	-0.00354717	0.000385446	3.54287e-20
HDL_TG	B02A	ANTIFIBRINOLYTICS	Model2	142/117935	-0.0154391	0.00382999	5.5551e-05
HDL_TG	B02B	VITAMIN K AND OTHER HEMOSTATICS	Model2	46/118031	0.00756619	0.00671812	0.260067
HDL_TG	B03A	IRON PREPARATIONS	Model2	1223/116854	-0.00296589	0.00131247	0.0238367
HDL_TG	B03B	VITAMIN B12 AND FOLIC ACID	Model2	1646/116431	0.00436645	0.00113253	0.000115561
HDL_TG	B03X	OTHER ANTIANEMIC PREPARATIONS	Model2	30/118047	0.00526535	0.00831871	0.526766
HDL_TG	B05X	I.V. SOLUTION ADDITIVES	Model2	38/118039	0.00439724	0.00739344	0.552012
HDL_TG	C01A	CARDIAC GLYCOSIDES	Model2	282/117795	0.00723846	0.00271966	0.00777977
HDL_TG	C01B	ANTIARRHYTHMICS, CLASS I AND III	Model2	308/117769	-0.00348704	0.00260058	0.179965
HDL_TG	C01D	VASODILATORS USED IN CARDIAC DISEASES	Model2	1508/116569	-0.00637523	0.00118906	8.26536e-08
HDL_TG	C01E	OTHER CARDIAC PREPARATIONS	Model2	14927/103150	0.00253397	0.000403164	3.28543e-10
HDL_TG	C02A	ANTIADRENERGIC AGENTS, CENTRALLY ACTING	Model2	268/117809	0.00242834	0.00278836	0.38382
HDL_TG	C02C	ANTIADRENERGIC AGENTS, PERIPHERALLY ACTING	Model2	1503/116574	-0.00833834	0.00119169	2.62725e-12
HDL_TG	C02D	ARTERIOLAR SMOOTH MUSCLE, AGENTS ACTING ON	Model2	23/118054	-0.00220104	0.00950025	0.816785
HDL_TG	C03A	LOW-CEILING DIURETICS, THIAZIDES	Model2	7184/110893	0.00354073	0.000566882	4.22597e-10
HDL_TG	C03B	LOW-CEILING DIURETICS, EXCL. THIAZIDES	Model2	411/117666	-0.000491614	0.0022554	0.827452
HDL_TG	C03C	HIGH-CEILING DIURETICS	Model2	1256/116821	0.00225331	0.00130334	0.0838335
HDL_TG	C03D	POTASSIUM-SPARING AGENTS	Model2	278/117799	0.000142505	0.00273827	0.958495
HDL_TG	C03E	DIURETICS AND POTASSIUM-SPARING AGENTS IN COMBINATION	Model2	243/117834	0.00385084	0.00293022	0.188788
HDL_TG	C04A	PERIPHERAL VASODILATORS	Model2	42/118035	0.00461761	0.00703102	0.511343
HDL_TG	C05A	AGENTS FOR TREATMENT OF HEMORRHOIDS AND ANAL FISSURES FOR TOPICAL USE	Model2	2264/115813	-0.00198872	0.000970336	0.0404133
HDL_TG	C05B	ANTIVARICOSE THERAPY	Model2	11/118066	-0.0041638	0.0137356	0.761784
HDL_TG	C05C	CAPILLARY STABILIZING AGENTS	Model2	10/118067	0.00930295	0.0144068	0.518454
HDL_TG	C07A	BETA BLOCKING AGENTS	Model2	8027/110050	0.00360677	0.000537077	1.88197e-11
HDL_TG	C07B	BETA BLOCKING AGENTS AND THIAZIDES	Model2	116/117961	0.00278806	0.00423315	0.510138
HDL_TG	C07C	BETA BLOCKING AGENTS AND OTHER DIURETICS	Model2	216/117861	0.00915102	0.0031047	0.00320444
HDL_TG	C07D	BETA BLOCKING AGENTS, THIAZIDES AND OTHER DIURETICS	Model2	2/118075	-0.039004	0.03221	0.225926
HDL_TG	C07F	BETA BLOCKING AGENTS AND OTHER ANTIHYPERTENSIVES	Model2	9/118068	-0.00422303	0.0151865	0.780953
HDL_TG	C08C	SELECTIVE CALCIUM CHANNEL BLOCKERS WITH MAINLY VASCULAR EFFECTS	Model2	7631/110446	-0.00110721	0.000552059	0.0449004
HDL_TG	C08D	SELECTIVE CALCIUM CHANNEL BLOCKERS WITH DIRECT CARDIAC EFFECTS	Model2	1048/117029	-0.00926935	0.00141878	6.45819e-11
HDL_TG	C08G	CALCIUM CHANNEL BLOCKERS AND DIURETICS	Model2	13/118064	-0.0197291	0.0126349	0.118414
HDL_TG	C09A	ACE INHIBITORS, PLAIN	Model2	11529/106548	-0.00119563	0.000460325	0.00939534
HDL_TG	C09B	ACE INHIBITORS, COMBINATIONS	Model2	173/117904	-0.00105155	0.00346801	0.761727
HDL_TG	C09C	ANGIOTENSIN II ANTAGONISTS, PLAIN	Model2	4792/113285	-0.000789576	0.000682047	0.247007
HDL_TG	C09D	ANGIOTENSIN II ANTAGONISTS, COMBINATIONS	Model2	221/117856	-0.0046008	0.00306953	0.133912
HDL_TG	C10A	LIPID MODIFYING AGENTS, PLAIN	Model2	23847/94230	-0.00179147	0.000349803	3.03804e-07
HDL_TG	D01A	ANTIFUNGALS FOR TOPICAL USE	Model2	560/117517	-0.00282322	0.00193045	0.143616
HDL_TG	D01B	ANTIFUNGALS FOR SYSTEMIC USE	Model2	234/117843	-0.00354357	0.00298114	0.234574
HDL_TG	D02A	EMOLLIENTS AND PROTECTIVES	Model2	689/117388	-0.000821241	0.00174229	0.637387
HDL_TG	D04A	ANTIPRURITICS, INCL. ANTIHISTAMINES, ANESTHETICS, ETC.	Model2	41/118036	0.0103929	0.00711593	0.14415
HDL_TG	D05A	ANTIPSORIATICS FOR TOPICAL USE	Model2	444/117633	0.000481906	0.00216641	0.823968
HDL_TG	D05B	ANTIPSORIATICS FOR SYSTEMIC USE	Model2	20/118057	0.0243769	0.010186	0.0167052
HDL_TG	D06A	ANTIBIOTICS FOR TOPICAL USE	Model2	421/117656	0.00159487	0.00222459	0.473419
HDL_TG	D06B	CHEMOTHERAPEUTICS FOR TOPICAL USE	Model2	235/117842	0.000102856	0.00297512	0.972421
HDL_TG	D07A	CORTICOSTEROIDS, PLAIN	Model2	4467/113610	7.63101e-05	0.000695979	0.912692
HDL_TG	D07C	CORTICOSTEROIDS, COMBINATIONS WITH ANTIBIOTICS	Model2	152/117925	0.00311161	0.00369771	0.400072
HDL_TG	D07X	CORTICOSTEROIDS, OTHER COMBINATIONS	Model2	1546/116531	0.00245993	0.00116705	0.0350485
HDL_TG	D08A	ANTISEPTICS AND DISINFECTANTS	Model2	40/118037	0.0052936	0.0072045	0.462485
HDL_TG	D09A	MEDICATED DRESSINGS	Model2	26/118051	0.00765659	0.00893522	0.391502
HDL_TG	D10A	ANTI-ACNE PREPARATIONS FOR TOPICAL USE	Model2	274/117803	-0.00133643	0.00275508	0.627621
HDL_TG	D11A	OTHER DERMATOLOGICAL PREPARATIONS	Model2	5393/112684	0.00296461	0.000638399	3.42403e-06
HDL_TG	G01A	ANTIINFECTIVES AND ANTISEPTICS, EXCL. COMBINATIONS WITH CORTICOSTEROIDS	Model2	800/117277	-0.00111651	0.00161699	0.489889
HDL_TG	G02B	CONTRACEPTIVES FOR TOPICAL USE	Model2	343/117734	-0.01578	0.00247095	1.70677e-10
HDL_TG	G02C	OTHER GYNECOLOGICALS	Model2	15077/103000	0.00266787	0.000401605	3.0867e-11
HDL_TG	G03A	HORMONAL CONTRACEPTIVES FOR SYSTEMIC USE	Model2	1244/116833	0.0011232	0.00131771	0.394004
HDL_TG	G03B	ANDROGENS	Model2	158/117919	-0.00112618	0.0036282	0.756261
HDL_TG	G03C	ESTROGENS	Model2	2709/115368	0.0177681	0.000893287	6.82485e-88
HDL_TG	G03D	PROGESTOGENS	Model2	365/117712	-0.0207359	0.00239307	4.57204e-18
HDL_TG	G03F	PROGESTOGENS AND ESTROGENS IN COMBINATION	Model2	1581/116496	0.0138937	0.00116007	4.92968e-33
HDL_TG	G03G	GONADOTROPINS AND OTHER OVULATION STIMULANTS	Model2	4/118073	-0.0283722	0.0227762	0.212879
HDL_TG	G03H	ANTIANDROGENS	Model2	32/118045	0.06068	0.00805385	4.94498e-14
HDL_TG	G03X	OTHER SEX HORMONES AND MODULATORS OF THE GENITAL SYSTEM	Model2	120/117957	0.0146067	0.00416327	0.000450867
HDL_TG	G04B	Urologicals	Model2	1740/116337	-0.0032221	0.00110397	0.00351607
HDL_TG	G04C	DRUGS USED IN BENIGN PROSTATIC HYPERTROPHY	Model2	1624/116453	-0.00796341	0.00115266	4.91583e-12
HDL_TG	H01A	ANTERIOR PITUITARY LOBE HORMONES AND ANALOGUES	Model2	26/118051	0.0156208	0.0089348	0.0804122
HDL_TG	H01B	POSTERIOR PITUITARY LOBE HORMONES	Model2	35/118042	0.00728765	0.00770114	0.343994
HDL_TG	H01C	HYPOTHALAMIC HORMONES	Model2	10/118067	-0.00501602	0.0144062	0.727702
HDL_TG	H02A	CORTICOSTEROIDS FOR SYSTEMIC USE, PLAIN	Model2	1352/116725	0.00287998	0.00124686	0.0209012
HDL_TG	H03A	THYROID PREPARATIONS	Model2	6546/111531	0.00132598	0.000588186	0.0241756
HDL_TG	H03B	ANTITHYROID PREPARATIONS	Model2	92/117985	0.000436032	0.00475143	0.926882
HDL_TG	H04A	GLYCOGENOLYTIC HORMONES	Model2	1/118076	0.00379268	0.045553	0.933646
HDL_TG	H05B	ANTI-PARATHYROID AGENTS	Model2	1/118076	-0.0059604	0.0455534	0.895899
HDL_TG	J01A	TETRACYCLINES	Model2	644/117433	0.00143487	0.00180033	0.425452
HDL_TG	J01C	BETA-LACTAM ANTIBACTERIALS, PENICILLINS	Model2	333/117744	-9.85648e-05	0.0025	0.968551
HDL_TG	J01D	OTHER BETA-LACTAM ANTIBACTERIALS	Model2	105/117972	-0.0108399	0.00444998	0.0148544
HDL_TG	J01E	SULFONAMIDES AND TRIMETHOPRIM	Model2	150/117927	-0.00773466	0.00372236	0.0377217
HDL_TG	J01F	MACROLIDES, LINCOSAMIDES AND STREPTOGRAMINS	Model2	159/117918	-0.00159303	0.00361515	0.659465
HDL_TG	J01X	OTHER ANTIBACTERIALS	Model2	136/117941	-0.00141786	0.00390936	0.716843
HDL_TG	J02A	ANTIMYCOTICS FOR SYSTEMIC USE	Model2	51/118026	0.0014627	0.00638051	0.818679
HDL_TG	J04A	DRUGS FOR TREATMENT OF TUBERCULOSIS	Model2	3/118074	-0.0320288	0.0263018	0.223324
HDL_TG	J05A	DIRECT ACTING ANTIVIRALS	Model2	229/117848	0.00829874	0.00301616	0.00593448
HDL_TG	J07B	VIRAL VACCINES	Model2	49/118028	-0.00363002	0.00651056	0.577146
HDL_TG	L01A	ALKYLATING AGENTS	Model2	15/118062	0.0188677	0.0117629	0.108717
HDL_TG	L01B	ANTIMETABOLITES	Model2	675/117402	-0.001176	0.0017594	0.503872
HDL_TG	L01X	OTHER ANTINEOPLASTIC AGENTS	Model2	171/117906	0.00576662	0.00348699	0.0981799
HDL_TG	L02A	HORMONES AND RELATED AGENTS	Model2	134/117943	0.0133068	0.00393772	0.000726921
HDL_TG	L02B	HORMONE ANTAGONISTS AND RELATED AGENTS	Model2	829/117248	0.0162176	0.00159131	2.21874e-24
HDL_TG	L03A	IMMUNOSTIMULANTS	Model2	32/118045	0.00804778	0.0080568	0.317855
HDL_TG	L04A	IMMUNOSUPPRESSANTS	Model2	1068/117009	-0.000664982	0.00140093	0.635022
HDL_TG	M01A	ANTIINFLAMMATORY AND ANTIRHEUMATIC PRODUCTS, NON-STEROIDS	Model2	25364/92713	0.00267881	0.000325807	2.02018e-16
HDL_TG	M01C	SPECIFIC ANTIRHEUMATIC AGENTS	Model2	9/118068	0.0160143	0.0151845	0.29159
HDL_TG	M02A	TOPICAL PRODUCTS FOR JOINT AND MUSCULAR PAIN	Model2	17639/100438	0.00395801	0.000375408	5.60759e-26
HDL_TG	M03B	MUSCLE RELAXANTS, CENTRALLY ACTING AGENTS	Model2	172/117905	-0.0020313	0.00349256	0.560832
HDL_TG	M03C	MUSCLE RELAXANTS, DIRECTLY ACTING AGENTS	Model2	2/118075	-0.00315248	0.0322132	0.922041
HDL_TG	M04A	ANTIGOUT PREPARATIONS	Model2	1427/116650	0.0164791	0.001223	2.37559e-41
HDL_TG	M05B	DRUGS AFFECTING BONE STRUCTURE AND MINERALIZATION	Model2	2058/116019	0.00050615	0.00102202	0.620426
HDL_TG	N02A	OPIOIDS	Model2	6261/111816	0.0103029	0.000598595	2.61274e-66
HDL_TG	N02B	OTHER ANALGESICS AND ANTIPYRETICS	Model2	35187/82890	0.00140674	0.000295577	1.94492e-06
HDL_TG	N02C	ANTIMIGRAINE PREPARATIONS	Model2	1381/116696	0.00120421	0.00123659	0.33015
HDL_TG	N03A	ANTIEPILEPTICS	Model2	2074/116003	0.00454813	0.00101069	6.80087e-06
HDL_TG	N04A	ANTICHOLINERGIC AGENTS	Model2	74/118003	-0.00265622	0.00529816	0.616127
HDL_TG	N04B	DOPAMINERGIC AGENTS	Model2	281/117796	-0.00898296	0.00272157	0.000964868
HDL_TG	N05A	ANTIPSYCHOTICS	Model2	926/117151	0.00893827	0.00150355	2.77589e-09
HDL_TG	N05B	ANXIOLYTICS	Model2	492/117585	0.0115187	0.00205834	2.19704e-08
HDL_TG	N05C	HYPNOTICS AND SEDATIVES	Model2	850/117227	0.0106773	0.00156935	1.02492e-11
HDL_TG	N06A	ANTIDEPRESSANTS	Model2	8800/109277	0.00977268	0.0005081	2.58279e-82
HDL_TG	N06B	PSYCHOSTIMULANTS, AGENTS USED FOR ADHD AND NOOTROPICS	Model2	23/118054	0.00407977	0.00950062	0.667617
HDL_TG	N06C	PSYCHOLEPTICS AND PSYCHOANALEPTICS IN COMBINATION	Model2	27/118050	-0.0115243	0.00876911	0.188785
HDL_TG	N06D	ANTI-DEMENTIA DRUGS	Model2	650/117427	3.35873e-05	0.0017951	0.985072
HDL_TG	N07A	PARASYMPATHOMIMETICS	Model2	45/118032	-0.00337337	0.00679225	0.619437
HDL_TG	N07B	DRUGS USED IN ADDICTIVE DISORDERS	Model2	181/117896	0.0130862	0.00338865	0.000112633
HDL_TG	N07C	ANTIVERTIGO PREPARATIONS	Model2	437/117640	0.00450766	0.00218495	0.0391102
HDL_TG	P01A	AGENTS AGAINST AMOEBIASIS AND OTHER PROTOZOAL DISEASES	Model2	55/118022	-0.00932124	0.00614381	0.129225
HDL_TG	P01B	ANTIMALARIALS	Model2	1056/117021	0.000350612	0.00141133	0.803805
HDL_TG	R01A	DECONGESTANTS AND OTHER NASAL PREPARATIONS FOR TOPICAL USE	Model2	5811/112266	-0.000551202	0.000613814	0.36919
HDL_TG	R01B	NASAL DECONGESTANTS FOR SYSTEMIC USE	Model2	50/118027	0.00129257	0.00644386	0.84102
HDL_TG	R03A	ADRENERGICS, INHALANTS	Model2	7772/110305	-0.00094722	0.000535849	0.0771137
HDL_TG	R03B	OTHER DRUGS FOR OBSTRUCTIVE AIRWAY DISEASES, INHALANTS	Model2	5288/112789	-0.00105816	0.000641976	0.0992956
HDL_TG	R03C	ADRENERGICS FOR SYSTEMIC USE	Model2	5155/112922	-0.000384094	0.000649926	0.554534
HDL_TG	R03D	OTHER SYSTEMIC DRUGS FOR OBSTRUCTIVE AIRWAY DISEASES	Model2	420/117657	-0.00358129	0.00222834	0.108023
HDL_TG	R05C	EXPECTORANTS, EXCL. COMBINATIONS WITH COUGH SUPPRESSANTS	Model2	115/117962	-0.00623847	0.004251	0.142235
HDL_TG	R05D	COUGH SUPPRESSANTS, EXCL. COMBINATIONS WITH EXPECTORANTS	Model2	592/117485	0.0121309	0.00188167	1.14593e-10
HDL_TG	R06A	ANTIHISTAMINES FOR SYSTEMIC USE	Model2	3820/114257	0.00320941	0.000750343	1.8936e-05
HDL_TG	S01A	ANTIINFECTIVES	Model2	786/117291	3.84231e-05	0.0016307	0.981202
HDL_TG	S01B	ANTIINFLAMMATORY AGENTS	Model2	4014/114063	0.00715355	0.000733725	1.88798e-22
HDL_TG	S01C	ANTIINFLAMMATORY AGENTS AND ANTIINFECTIVES IN COMBINATION	Model2	1204/116873	0.00292557	0.00132041	0.0267176
HDL_TG	S01E	ANTIGLAUCOMA PREPARATIONS AND MIOTICS	Model2	1390/116687	0.000255498	0.00123175	0.835677
HDL_TG	S01F	MYDRIATICS AND CYCLOPLEGICS	Model2	24/118053	0.0127694	0.0092998	0.169727
HDL_TG	S01G	DECONGESTANTS AND ANTIALLERGICS	Model2	372/117705	0.00376611	0.00236622	0.111474
HDL_TG	S01K	SURGICAL AIDS	Model2	245/117832	0.00330133	0.00291589	0.257559
HDL_TG	S01X	OTHER OPHTHALMOLOGICALS	Model2	1116/116961	-8.30055e-05	0.00137265	0.951781
HDL_TG	S02A	ANTIINFECTIVES	Model2	112/117965	0.00110297	0.00430689	0.797878
HDL_TG	S02B	CORTICOSTEROIDS	Model2	1268/116809	0.0023585	0.00128708	0.0668879
HDL_TG	S02C	CORTICOSTEROIDS AND ANTIINFECTIVES IN COMBINATION	Model2	74/118003	0.0066748	0.00529726	0.207654
HDL_TG	S03A	ANTIINFECTIVES	Model2	104/117973	0.00158806	0.00446896	0.722326
HDL_TG	S03C	CORTICOSTEROIDS AND ANTIINFECTIVES IN COMBINATION	Model2	5/118072	-0.0342541	0.0203721	0.0926831
HDL_TG	V03A	ALL OTHER THERAPEUTIC PRODUCTS	Model2	256/117821	0.00799929	0.00285132	0.00502521
HDL_TG	V06D	OTHER NUTRIENTS	Model2	150/117927	-0.00102894	0.00372324	0.782276
HDL_TG	A07A	INTESTINAL ANTIINFECTIVES	Model2	23/118054	-0.000814236	0.00950003	0.931698
HDL_TG	B05C	IRRIGATING SOLUTIONS	Model2	108/117969	-0.00224118	0.00438635	0.609392
HDL_TG	J01G	AMINOGLYCOSIDE ANTIBACTERIALS	Model2	2/118075	-0.0102722	0.0322095	0.74979
HDL_TG	R02A	THROAT PREPARATIONS	Model2	14433/103644	0.00266409	0.000409355	7.64491e-11
HDL_TG	S03B	CORTICOSTEROIDS	Model2	954/117123	0.00261815	0.00148201	0.0772945
HDL_TG	C01C	CARDIAC STIMULANTS EXCL. CARDIAC GLYCOSIDES	Model2	29/118048	0.00139727	0.00846013	0.868819
HDL_TG	G02A	OXYTOCICS	Model2	5/118072	-0.0350762	0.0203779	0.0852019
HDL_TG	V04C	OTHER DIAGNOSTIC AGENTS	Model2	36/118041	-0.0121709	0.00759417	0.109011
HDL_TG	D02B	PROTECTIVES AGAINST UV-RADIATION	Model2	11/118066	-0.0109258	0.0137372	0.426416
HDL_TG	D03A	CICATRIZANTS	Model2	6/118071	-0.0218985	0.0185992	0.239042
HDL_TG	D03B	ENZYMES	Model2	23/118054	-0.00861633	0.00950281	0.36456
HDL_TG	M09A	OTHER DRUGS FOR DISORDERS OF THE MUSCULO-SKELETAL SYSTEM	Model2	23/118054	-0.00861633	0.00950281	0.36456
HDL_TG	J01B	AMPHENICOLS	Model2	4/118073	-0.0228936	0.0227769	0.314839
HDL_TG	D10B	ANTI-ACNE PREPARATIONS FOR SYSTEMIC USE	Model2	1/118076	0.0110274	0.0455524	0.808718
HDL_TG	J04B	DRUGS FOR TREATMENT OF LEPRA	Model2	13/118064	-0.0252493	0.0126345	0.0456709
HDL_TG	J01M	QUINOLONE ANTIBACTERIALS	Model2	61/118016	0.00637574	0.00583409	0.274465
HDL_TG	N01A	ANESTHETICS, GENERAL	Model2	40/118037	0.00970464	0.00720527	0.178021
HDL_TG	P03A	ECTOPARASITICIDES, INCL. SCABICIDES	Model2	11/118066	-0.00625262	0.0137369	0.648987
Total_PL	A01A	STOMATOLOGICAL PREPARATIONS	Model2	17021/101056	-0.221843	0.00370385	0
Total_PL	A02A	ANTACIDS	Model2	256/117821	-0.105633	0.0273744	0.000113998
Total_PL	A02B	DRUGS FOR PEPTIC ULCER AND GASTRO-OESOPHAGEAL REFLUX DISEASE (GORD)	Model2	13978/104099	-0.0701806	0.00401232	2.03795e-68
Total_PL	A03A	Drugs for functional gastrointestinal disorders	Model2	1031/117046	-0.034331	0.0136976	0.0121999
Total_PL	A03B	BELLADONNA AND DERIVATIVES, PLAIN	Model2	139/117938	-0.0526721	0.0371231	0.155945
Total_PL	A03C	ANTISPASMODICS IN COMBINATION WITH PSYCHOLEPTICS	Model2	12/118065	-0.242108	0.126281	0.0552128
Total_PL	A03F	PROPULSIVES	Model2	384/117693	-0.0568121	0.022359	0.0110578
Total_PL	A04A	ANTIEMETICS AND ANTINAUSEANTS	Model2	26/118051	-0.0461406	0.0857831	0.590664
Total_PL	A05A	BILE THERAPY	Model2	65/118012	-0.0259837	0.0542685	0.632082
Total_PL	A06A	Drugs for constipation	Model2	2000/116077	-0.0885754	0.00989241	3.48031e-19
Total_PL	A07D	ANTIPROPULSIVES	Model2	456/117621	-0.00291334	0.0205307	0.887158
Total_PL	A07E	INTESTINAL ANTIINFLAMMATORY AGENTS	Model2	3909/114168	-0.0128265	0.00712349	0.0717694
Total_PL	A08A	ANTIOBESITY PREPARATIONS, EXCL. DIET PRODUCTS	Model2	303/117774	-0.240573	0.0252708	1.76653e-21
Total_PL	A09A	DIGESTIVES, INCL. ENZYMES	Model2	74/118003	-0.141555	0.0508619	0.00538458
Total_PL	A10A	INSULINS AND ANALOGUES	Model2	1275/116802	-0.333356	0.01232	9.51438e-161
Total_PL	A10B	BLOOD GLUCOSE LOWERING DRUGS, EXCL. INSULINS	Model2	3841/114236	-0.393396	0.00726514	0
Total_PL	A11A	MULTIVITAMINS, COMBINATIONS	Model2	1726/116351	0.00303378	0.0106584	0.775922
Total_PL	A11B	MULTIVITAMINS, PLAIN	Model2	3729/114348	0.0196979	0.00731597	0.00709393
Total_PL	A11C	VITAMIN A AND D, INCL. COMBINATIONS OF THE TWO	Model2	7247/110830	0.0305714	0.00537954	1.32741e-08
Total_PL	A11D	VITAMIN B1, PLAIN AND IN COMBINATION WITH VITAMIN B6 AND B12	Model2	199/117878	-0.0073645	0.0310498	0.812515
Total_PL	A11E	VITAMIN B-COMPLEX, INCL. COMBINATIONS	Model2	871/117206	-0.000383535	0.0148946	0.979457
Total_PL	A11G	ASCORBIC ACID (VITAMIN C), INCL. COMBINATIONS	Model2	1906/116171	0.018844	0.0101334	0.0629448
Total_PL	A11H	OTHER PLAIN VITAMIN PREPARATIONS	Model2	615/117462	0.0362055	0.0177134	0.0409596
Total_PL	A11J	OTHER VITAMIN PRODUCTS, COMBINATIONS	Model2	159/117918	-0.0058138	0.0347283	0.867049
Total_PL	A12A	CALCIUM	Model2	4447/113630	0.00970369	0.00679176	0.15308
Total_PL	A12B	POTASSIUM	Model2	87/117990	-0.124895	0.046911	0.00776012
Total_PL	A12C	OTHER MINERAL SUPPLEMENTS	Model2	1297/116780	0.00346482	0.0122401	0.777123
Total_PL	A16A	OTHER ALIMENTARY TRACT AND METABOLISM PRODUCTS	Model2	4/118073	0.00472911	0.21872	0.98275
Total_PL	B01A	ANTITHROMBOTIC AGENTS	Model2	18020/100057	-0.237124	0.00363694	0
Total_PL	B02A	ANTIFIBRINOLYTICS	Model2	142/117935	-0.163161	0.0367698	9.11535e-06
Total_PL	B02B	VITAMIN K AND OTHER HEMOSTATICS	Model2	46/118031	0.0657547	0.0644982	0.307976
Total_PL	B03A	IRON PREPARATIONS	Model2	1223/116854	-0.159707	0.0125922	7.76796e-37
Total_PL	B03B	VITAMIN B12 AND FOLIC ACID	Model2	1646/116431	-0.0695233	0.0108718	1.61323e-10
Total_PL	B03X	OTHER ANTIANEMIC PREPARATIONS	Model2	30/118047	-0.400258	0.0798565	5.3885e-07
Total_PL	B05X	I.V. SOLUTION ADDITIVES	Model2	38/118039	-0.152632	0.0709804	0.0315308
Total_PL	C01A	CARDIAC GLYCOSIDES	Model2	282/117795	-0.256758	0.0261005	7.93805e-23
Total_PL	C01B	ANTIARRHYTHMICS, CLASS I AND III	Model2	308/117769	-0.135001	0.0249643	6.3938e-08
Total_PL	C01D	VASODILATORS USED IN CARDIAC DISEASES	Model2	1508/116569	-0.399464	0.0113577	1.3888e-269
Total_PL	C01E	OTHER CARDIAC PREPARATIONS	Model2	14927/103150	0.0201558	0.00387083	1.9215e-07
Total_PL	C02A	ANTIADRENERGIC AGENTS, CENTRALLY ACTING	Model2	268/117809	-0.0703466	0.0267693	0.00859294
Total_PL	C02C	ANTIADRENERGIC AGENTS, PERIPHERALLY ACTING	Model2	1503/116574	-0.216096	0.011426	1.17786e-79
Total_PL	C02D	ARTERIOLAR SMOOTH MUSCLE, AGENTS ACTING ON	Model2	23/118054	-0.116694	0.0912077	0.200748
Total_PL	C03A	LOW-CEILING DIURETICS, THIAZIDES	Model2	7184/110893	-0.0739005	0.00543907	5.1459e-42
Total_PL	C03B	LOW-CEILING DIURETICS, EXCL. THIAZIDES	Model2	411/117666	-0.144029	0.0216492	2.88758e-11
Total_PL	C03C	HIGH-CEILING DIURETICS	Model2	1256/116821	-0.217408	0.012497	1.06066e-67
Total_PL	C03D	POTASSIUM-SPARING AGENTS	Model2	278/117799	-0.243915	0.0262795	1.69717e-20
Total_PL	C03E	DIURETICS AND POTASSIUM-SPARING AGENTS IN COMBINATION	Model2	243/117834	-0.0876342	0.028131	0.00183851
Total_PL	C04A	PERIPHERAL VASODILATORS	Model2	42/118035	0.00590823	0.0675023	0.930253
Total_PL	C05A	AGENTS FOR TREATMENT OF HEMORRHOIDS AND ANAL FISSURES FOR TOPICAL USE	Model2	2264/115813	-0.173112	0.00930236	3.47346e-77
Total_PL	C05B	ANTIVARICOSE THERAPY	Model2	11/118066	-0.105654	0.13187	0.423018
Total_PL	C05C	CAPILLARY STABILIZING AGENTS	Model2	10/118067	0.0540347	0.138315	0.696045
Total_PL	C07A	BETA BLOCKING AGENTS	Model2	8027/110050	-0.230322	0.0051135	0
Total_PL	C07B	BETA BLOCKING AGENTS AND THIAZIDES	Model2	116/117961	-0.188701	0.0406373	3.42853e-06
Total_PL	C07C	BETA BLOCKING AGENTS AND OTHER DIURETICS	Model2	216/117861	-0.085282	0.0298071	0.00422205
Total_PL	C07D	BETA BLOCKING AGENTS, THIAZIDES AND OTHER DIURETICS	Model2	2/118075	-0.198434	0.309238	0.521078
Total_PL	C07F	BETA BLOCKING AGENTS AND OTHER ANTIHYPERTENSIVES	Model2	9/118068	-0.345842	0.145796	0.0176895
Total_PL	C08C	SELECTIVE CALCIUM CHANNEL BLOCKERS WITH MAINLY VASCULAR EFFECTS	Model2	7631/110446	-0.13754	0.00528506	6.95507e-149
Total_PL	C08D	SELECTIVE CALCIUM CHANNEL BLOCKERS WITH DIRECT CARDIAC EFFECTS	Model2	1048/117029	-0.23979	0.0136057	1.97346e-69
Total_PL	C08G	CALCIUM CHANNEL BLOCKERS AND DIURETICS	Model2	13/118064	-0.420896	0.121298	0.000520789
Total_PL	C09A	ACE INHIBITORS, PLAIN	Model2	11529/106548	-0.188997	0.00438516	0
Total_PL	C09B	ACE INHIBITORS, COMBINATIONS	Model2	173/117904	-0.086777	0.0332941	0.00915175
Total_PL	C09C	ANGIOTENSIN II ANTAGONISTS, PLAIN	Model2	4792/113285	-0.162223	0.00653107	7.67179e-136
Total_PL	C09D	ANGIOTENSIN II ANTAGONISTS, COMBINATIONS	Model2	221/117856	-0.172772	0.0294654	4.5422e-09
Total_PL	C10A	LIPID MODIFYING AGENTS, PLAIN	Model2	23847/94230	-0.283756	0.00325556	0
Total_PL	D01A	ANTIFUNGALS FOR TOPICAL USE	Model2	560/117517	-0.0348602	0.0185334	0.0599827
Total_PL	D01B	ANTIFUNGALS FOR SYSTEMIC USE	Model2	234/117843	0.0119013	0.0286209	0.677539
Total_PL	D02A	EMOLLIENTS AND PROTECTIVES	Model2	689/117388	-0.115103	0.0167238	5.90503e-12
Total_PL	D04A	ANTIPRURITICS, INCL. ANTIHISTAMINES, ANESTHETICS, ETC.	Model2	41/118036	-0.0157944	0.068318	0.817168
Total_PL	D05A	ANTIPSORIATICS FOR TOPICAL USE	Model2	444/117633	-0.0706942	0.0207979	0.000676279
Total_PL	D05B	ANTIPSORIATICS FOR SYSTEMIC USE	Model2	20/118057	-0.0265746	0.0977945	0.785823
Total_PL	D06A	ANTIBIOTICS FOR TOPICAL USE	Model2	421/117656	-0.0320497	0.0213573	0.133449
Total_PL	D06B	CHEMOTHERAPEUTICS FOR TOPICAL USE	Model2	235/117842	-0.0224403	0.028563	0.432079
Total_PL	D07A	CORTICOSTEROIDS, PLAIN	Model2	4467/113610	-0.0144444	0.00668171	0.0306367
Total_PL	D07C	CORTICOSTEROIDS, COMBINATIONS WITH ANTIBIOTICS	Model2	152/117925	-0.0210936	0.0355004	0.552393
Total_PL	D07X	CORTICOSTEROIDS, OTHER COMBINATIONS	Model2	1546/116531	-0.0175851	0.0112045	0.116542
Total_PL	D08A	ANTISEPTICS AND DISINFECTANTS	Model2	40/118037	-0.0507443	0.0691677	0.463169
Total_PL	D09A	MEDICATED DRESSINGS	Model2	26/118051	-0.091864	0.0857835	0.284225
Total_PL	D10A	ANTI-ACNE PREPARATIONS FOR TOPICAL USE	Model2	274/117803	-0.0442811	0.0264502	0.0941073
Total_PL	D11A	OTHER DERMATOLOGICAL PREPARATIONS	Model2	5393/112684	0.0198219	0.00612932	0.00122127
Total_PL	G01A	ANTIINFECTIVES AND ANTISEPTICS, EXCL. COMBINATIONS WITH CORTICOSTEROIDS	Model2	800/117277	-0.0336177	0.0155239	0.0303479
Total_PL	G02B	CONTRACEPTIVES FOR TOPICAL USE	Model2	343/117734	-0.234297	0.023717	5.24698e-23
Total_PL	G02C	OTHER GYNECOLOGICALS	Model2	15077/103000	0.0181261	0.00385602	2.59539e-06
Total_PL	G03A	HORMONAL CONTRACEPTIVES FOR SYSTEMIC USE	Model2	1244/116833	-0.113646	0.0126466	2.59296e-19
Total_PL	G03B	ANDROGENS	Model2	158/117919	-0.122557	0.0348312	0.00043398
Total_PL	G03C	ESTROGENS	Model2	2709/115368	0.117191	0.0085837	2.09251e-42
Total_PL	G03D	PROGESTOGENS	Model2	365/117712	-0.261738	0.0229697	4.5958e-30
Total_PL	G03F	PROGESTOGENS AND ESTROGENS IN COMBINATION	Model2	1581/116496	0.0568432	0.011143	3.37919e-07
Total_PL	G03G	GONADOTROPINS AND OTHER OVULATION STIMULANTS	Model2	4/118073	-0.192409	0.218667	0.378905
Total_PL	G03H	ANTIANDROGENS	Model2	32/118045	0.301844	0.0773356	9.50458e-05
Total_PL	G03X	OTHER SEX HORMONES AND MODULATORS OF THE GENITAL SYSTEM	Model2	120/117957	0.0803032	0.0399714	0.0445374
Total_PL	G04B	Urologicals	Model2	1740/116337	-0.124381	0.010593	8.09592e-32
Total_PL	G04C	DRUGS USED IN BENIGN PROSTATIC HYPERTROPHY	Model2	1624/116453	-0.130032	0.0110621	6.95484e-32
Total_PL	H01A	ANTERIOR PITUITARY LOBE HORMONES AND ANALOGUES	Model2	26/118051	-0.244042	0.0857779	0.00444118
Total_PL	H01B	POSTERIOR PITUITARY LOBE HORMONES	Model2	35/118042	-0.0472366	0.0739359	0.522898
Total_PL	H01C	HYPOTHALAMIC HORMONES	Model2	10/118067	-0.0601528	0.138309	0.663623
Total_PL	H02A	CORTICOSTEROIDS FOR SYSTEMIC USE, PLAIN	Model2	1352/116725	-0.000847284	0.0119709	0.943574
Total_PL	H03A	THYROID PREPARATIONS	Model2	6546/111531	-0.0534269	0.00564493	2.99926e-21
Total_PL	H03B	ANTITHYROID PREPARATIONS	Model2	92/117985	-0.0242668	0.0456166	0.594745
Total_PL	H04A	GLYCOGENOLYTIC HORMONES	Model2	1/118076	-0.323273	0.437336	0.459794
Total_PL	H05B	ANTI-PARATHYROID AGENTS	Model2	1/118076	-0.718731	0.437336	0.100297
Total_PL	J01A	TETRACYCLINES	Model2	644/117433	-0.0248219	0.0172842	0.150974
Total_PL	J01C	BETA-LACTAM ANTIBACTERIALS, PENICILLINS	Model2	333/117744	-0.0846588	0.0240003	0.000419811
Total_PL	J01D	OTHER BETA-LACTAM ANTIBACTERIALS	Model2	105/117972	-0.188748	0.0427201	9.95968e-06
Total_PL	J01E	SULFONAMIDES AND TRIMETHOPRIM	Model2	150/117927	-0.157408	0.0357347	1.05927e-05
Total_PL	J01F	MACROLIDES, LINCOSAMIDES AND STREPTOGRAMINS	Model2	159/117918	-0.0536489	0.0347074	0.122168
Total_PL	J01X	OTHER ANTIBACTERIALS	Model2	136/117941	-0.10013	0.0375312	0.00763361
Total_PL	J02A	ANTIMYCOTICS FOR SYSTEMIC USE	Model2	51/118026	0.0438485	0.0612568	0.474107
Total_PL	J04A	DRUGS FOR TREATMENT OF TUBERCULOSIS	Model2	3/118074	-0.131391	0.252515	0.602835
Total_PL	J05A	DIRECT ACTING ANTIVIRALS	Model2	229/117848	-0.0308348	0.0289578	0.28696
Total_PL	J07B	VIRAL VACCINES	Model2	49/118028	-0.100773	0.0625048	0.106913
Total_PL	L01A	ALKYLATING AGENTS	Model2	15/118062	-0.19769	0.112931	0.0800288
Total_PL	L01B	ANTIMETABOLITES	Model2	675/117402	-0.091717	0.0168892	5.63043e-08
Total_PL	L01X	OTHER ANTINEOPLASTIC AGENTS	Model2	171/117906	-0.0865845	0.0334767	0.00969926
Total_PL	L02A	HORMONES AND RELATED AGENTS	Model2	134/117943	0.00735964	0.0378064	0.845654
Total_PL	L02B	HORMONE ANTAGONISTS AND RELATED AGENTS	Model2	829/117248	0.0540299	0.0152835	0.00040764
Total_PL	L03A	IMMUNOSTIMULANTS	Model2	32/118045	-0.0622994	0.0773505	0.42058
Total_PL	L04A	IMMUNOSUPPRESSANTS	Model2	1068/117009	-0.0919807	0.0134471	7.94836e-12
Total_PL	M01A	ANTIINFLAMMATORY AND ANTIRHEUMATIC PRODUCTS, NON-STEROIDS	Model2	25364/92713	0.025501	0.00312797	3.59714e-16
Total_PL	M01C	SPECIFIC ANTIRHEUMATIC AGENTS	Model2	9/118068	-0.1562	0.145781	0.283958
Total_PL	M02A	TOPICAL PRODUCTS FOR JOINT AND MUSCULAR PAIN	Model2	17639/100438	0.0237956	0.00360519	4.11809e-11
Total_PL	M03B	MUSCLE RELAXANTS, CENTRALLY ACTING AGENTS	Model2	172/117905	-0.0632961	0.0335303	0.0590652
Total_PL	M03C	MUSCLE RELAXANTS, DIRECTLY ACTING AGENTS	Model2	2/118075	-0.108103	0.309267	0.726679
Total_PL	M04A	ANTIGOUT PREPARATIONS	Model2	1427/116650	-0.0295928	0.0117502	0.0117875
Total_PL	M05B	DRUGS AFFECTING BONE STRUCTURE AND MINERALIZATION	Model2	2058/116019	0.0110541	0.00981194	0.259915
Total_PL	N02A	OPIOIDS	Model2	6261/111816	-0.0331937	0.00575328	7.96884e-09
Total_PL	N02B	OTHER ANALGESICS AND ANTIPYRETICS	Model2	35187/82890	-0.107254	0.00282077	1.96948177743238e-314
Total_PL	N02C	ANTIMIGRAINE PREPARATIONS	Model2	1381/116696	-0.0196017	0.0118719	0.0987211
Total_PL	N03A	ANTIEPILEPTICS	Model2	2074/116003	-0.00488423	0.00970407	0.614742
Total_PL	N04A	ANTICHOLINERGIC AGENTS	Model2	74/118003	-0.0575233	0.0508654	0.258103
Total_PL	N04B	DOPAMINERGIC AGENTS	Model2	281/117796	-0.129657	0.0261272	6.96764e-07
Total_PL	N05A	ANTIPSYCHOTICS	Model2	926/117151	-0.020158	0.014437	0.162636
Total_PL	N05B	ANXIOLYTICS	Model2	492/117585	-0.0307404	0.0197637	0.119855
Total_PL	N05C	HYPNOTICS AND SEDATIVES	Model2	850/117227	-0.0220471	0.0150695	0.143463
Total_PL	N06A	ANTIDEPRESSANTS	Model2	8800/109277	0.00637375	0.00488568	0.192039
Total_PL	N06B	PSYCHOSTIMULANTS, AGENTS USED FOR ADHD AND NOOTROPICS	Model2	23/118054	-0.0443429	0.0912119	0.62686
Total_PL	N06C	PSYCHOLEPTICS AND PSYCHOANALEPTICS IN COMBINATION	Model2	27/118050	-0.070653	0.0841893	0.40135
Total_PL	N06D	ANTI-DEMENTIA DRUGS	Model2	650/117427	0.00956334	0.017234	0.578957
Total_PL	N07A	PARASYMPATHOMIMETICS	Model2	45/118032	-0.00644878	0.0652099	0.921224
Total_PL	N07B	DRUGS USED IN ADDICTIVE DISORDERS	Model2	181/117896	-0.0100949	0.0325352	0.756351
Total_PL	N07C	ANTIVERTIGO PREPARATIONS	Model2	437/117640	-0.0518312	0.0209768	0.0134793
Total_PL	P01A	AGENTS AGAINST AMOEBIASIS AND OTHER PROTOZOAL DISEASES	Model2	55/118022	-0.118694	0.058984	0.0441893
Total_PL	P01B	ANTIMALARIALS	Model2	1056/117021	-0.131953	0.0135442	2.02763e-22
Total_PL	R01A	DECONGESTANTS AND OTHER NASAL PREPARATIONS FOR TOPICAL USE	Model2	5811/112266	-0.0135766	0.00589288	0.0212306
Total_PL	R01B	NASAL DECONGESTANTS FOR SYSTEMIC USE	Model2	50/118027	0.0463311	0.0618649	0.453914
Total_PL	R03A	ADRENERGICS, INHALANTS	Model2	7772/110305	-0.00688587	0.00514451	0.18074
Total_PL	R03B	OTHER DRUGS FOR OBSTRUCTIVE AIRWAY DISEASES, INHALANTS	Model2	5288/112789	-0.0183203	0.00616321	0.00295423
Total_PL	R03C	ADRENERGICS FOR SYSTEMIC USE	Model2	5155/112922	-0.00791093	0.00623966	0.204855
Total_PL	R03D	OTHER SYSTEMIC DRUGS FOR OBSTRUCTIVE AIRWAY DISEASES	Model2	420/117657	-0.0111807	0.0213937	0.601241
Total_PL	R05C	EXPECTORANTS, EXCL. COMBINATIONS WITH COUGH SUPPRESSANTS	Model2	115/117962	-0.0230965	0.0408126	0.571452
Total_PL	R05D	COUGH SUPPRESSANTS, EXCL. COMBINATIONS WITH EXPECTORANTS	Model2	592/117485	0.0076779	0.0180683	0.670884
Total_PL	R06A	ANTIHISTAMINES FOR SYSTEMIC USE	Model2	3820/114257	-0.00758601	0.00720429	0.29235
Total_PL	S01A	ANTIINFECTIVES	Model2	786/117291	-0.0326493	0.0156555	0.0370271
Total_PL	S01B	ANTIINFLAMMATORY AGENTS	Model2	4014/114063	0.037362	0.00704622	1.14483e-07
Total_PL	S01C	ANTIINFLAMMATORY AGENTS AND ANTIINFECTIVES IN COMBINATION	Model2	1204/116873	-0.00719651	0.012677	0.570253
Total_PL	S01E	ANTIGLAUCOMA PREPARATIONS AND MIOTICS	Model2	1390/116687	-0.019585	0.0118254	0.0976896
Total_PL	S01F	MYDRIATICS AND CYCLOPLEGICS	Model2	24/118053	0.0209936	0.0892845	0.814107
Total_PL	S01G	DECONGESTANTS AND ANTIALLERGICS	Model2	372/117705	-0.0209516	0.0227174	0.356388
Total_PL	S01K	SURGICAL AIDS	Model2	245/117832	-0.100459	0.027993	0.000332438
Total_PL	S01X	OTHER OPHTHALMOLOGICALS	Model2	1116/116961	-0.048371	0.0131776	0.000241983
Total_PL	S02A	ANTIINFECTIVES	Model2	112/117965	-0.00107404	0.0413489	0.979277
Total_PL	S02B	CORTICOSTEROIDS	Model2	1268/116809	-0.00885169	0.0123569	0.473785
Total_PL	S02C	CORTICOSTEROIDS AND ANTIINFECTIVES IN COMBINATION	Model2	74/118003	-0.015161	0.0508573	0.765621
Total_PL	S03A	ANTIINFECTIVES	Model2	104/117973	-0.0031543	0.0429048	0.941394
Total_PL	S03C	CORTICOSTEROIDS AND ANTIINFECTIVES IN COMBINATION	Model2	5/118072	-0.274952	0.195585	0.15979
Total_PL	V03A	ALL OTHER THERAPEUTIC PRODUCTS	Model2	256/117821	-0.103395	0.0273738	0.000158705
Total_PL	V06D	OTHER NUTRIENTS	Model2	150/117927	-0.0291909	0.0357454	0.41414
Total_PL	A07A	INTESTINAL ANTIINFECTIVES	Model2	23/118054	-0.0503612	0.0912061	0.580833
Total_PL	B05C	IRRIGATING SOLUTIONS	Model2	108/117969	-0.0695681	0.0421113	0.0985356
Total_PL	J01G	AMINOGLYCOSIDE ANTIBACTERIALS	Model2	2/118075	-0.225973	0.309231	0.464928
Total_PL	R02A	THROAT PREPARATIONS	Model2	14433/103644	0.0222884	0.00393024	1.42289e-08
Total_PL	S03B	CORTICOSTEROIDS	Model2	954/117123	-0.00310948	0.0142284	0.827009
Total_PL	C01C	CARDIAC STIMULANTS EXCL. CARDIAC GLYCOSIDES	Model2	29/118048	0.0572754	0.0812223	0.480707
Total_PL	G02A	OXYTOCICS	Model2	5/118072	-0.291513	0.195642	0.136218
Total_PL	V04C	OTHER DIAGNOSTIC AGENTS	Model2	36/118041	-0.109113	0.0729089	0.134509
Total_PL	D02B	PROTECTIVES AGAINST UV-RADIATION	Model2	11/118066	-0.242181	0.131885	0.0663146
Total_PL	D03A	CICATRIZANTS	Model2	6/118071	-0.17463	0.178564	0.328092
Total_PL	D03B	ENZYMES	Model2	23/118054	-0.134046	0.0912324	0.141759
Total_PL	M09A	OTHER DRUGS FOR DISORDERS OF THE MUSCULO-SKELETAL SYSTEM	Model2	23/118054	-0.134046	0.0912324	0.141759
Total_PL	J01B	AMPHENICOLS	Model2	4/118073	-0.119757	0.218673	0.58393
Total_PL	D10B	ANTI-ACNE PREPARATIONS FOR SYSTEMIC USE	Model2	1/118076	-0.65585	0.437327	0.133701
Total_PL	J04B	DRUGS FOR TREATMENT OF LEPRA	Model2	13/118064	-0.353237	0.121296	0.00358984
Total_PL	J01M	QUINOLONE ANTIBACTERIALS	Model2	61/118016	0.00269193	0.0560111	0.961668
Total_PL	N01A	ANESTHETICS, GENERAL	Model2	40/118037	-0.17188	0.0691738	0.0129654
Total_PL	P03A	ECTOPARASITICIDES, INCL. SCABICIDES	Model2	11/118066	-0.153386	0.131882	0.244808
VLDL_PL	A01A	STOMATOLOGICAL PREPARATIONS	Model2	17021/101056	-0.0711491	0.00146825	0
VLDL_PL	A02A	ANTACIDS	Model2	256/117821	4.86529e-05	0.0107968	0.996405
VLDL_PL	A02B	DRUGS FOR PEPTIC ULCER AND GASTRO-OESOPHAGEAL REFLUX DISEASE (GORD)	Model2	13978/104099	0.00297372	0.00158444	0.0605436
VLDL_PL	A03A	Drugs for functional gastrointestinal disorders	Model2	1031/117046	0.0257869	0.0054018	1.81033e-06
VLDL_PL	A03B	BELLADONNA AND DERIVATIVES, PLAIN	Model2	139/117938	0.0275878	0.0146408	0.0595256
VLDL_PL	A03C	ANTISPASMODICS IN COMBINATION WITH PSYCHOLEPTICS	Model2	12/118065	-0.00584231	0.0498045	0.906619
VLDL_PL	A03F	PROPULSIVES	Model2	384/117693	0.00801361	0.00881832	0.363486
VLDL_PL	A04A	ANTIEMETICS AND ANTINAUSEANTS	Model2	26/118051	0.0108477	0.0338318	0.748487
VLDL_PL	A05A	BILE THERAPY	Model2	65/118012	0.0067643	0.0214029	0.751968
VLDL_PL	A06A	Drugs for constipation	Model2	2000/116077	-0.013235	0.00390258	0.000695726
VLDL_PL	A07D	ANTIPROPULSIVES	Model2	456/117621	0.0149644	0.00809694	0.0645817
VLDL_PL	A07E	INTESTINAL ANTIINFLAMMATORY AGENTS	Model2	3909/114168	-0.0112752	0.00280927	5.98469e-05
VLDL_PL	A08A	ANTIOBESITY PREPARATIONS, EXCL. DIET PRODUCTS	Model2	303/117774	-0.0784267	0.00996771	3.63175e-15
VLDL_PL	A09A	DIGESTIVES, INCL. ENZYMES	Model2	74/118003	-0.00704933	0.02006	0.725279
VLDL_PL	A10A	INSULINS AND ANALOGUES	Model2	1275/116802	-0.123568	0.0048606	3.44927e-142
VLDL_PL	A10B	BLOOD GLUCOSE LOWERING DRUGS, EXCL. INSULINS	Model2	3841/114236	-0.0944018	0.00288761	2.25831e-233
VLDL_PL	A11A	MULTIVITAMINS, COMBINATIONS	Model2	1726/116351	-0.00185427	0.00420354	0.659127
VLDL_PL	A11B	MULTIVITAMINS, PLAIN	Model2	3729/114348	-0.00095097	0.00288542	0.741719
VLDL_PL	A11C	VITAMIN A AND D, INCL. COMBINATIONS OF THE TWO	Model2	7247/110830	0.00633634	0.00212183	0.00282475
VLDL_PL	A11D	VITAMIN B1, PLAIN AND IN COMBINATION WITH VITAMIN B6 AND B12	Model2	199/117878	-0.0285565	0.0122454	0.0197015
VLDL_PL	A11E	VITAMIN B-COMPLEX, INCL. COMBINATIONS	Model2	871/117206	-0.0173252	0.00587402	0.00318394
VLDL_PL	A11G	ASCORBIC ACID (VITAMIN C), INCL. COMBINATIONS	Model2	1906/116171	0.00078418	0.00399654	0.844442
VLDL_PL	A11H	OTHER PLAIN VITAMIN PREPARATIONS	Model2	615/117462	-0.00550584	0.00698606	0.430629
VLDL_PL	A11J	OTHER VITAMIN PRODUCTS, COMBINATIONS	Model2	159/117918	-0.0171829	0.0136963	0.209641
VLDL_PL	A12A	CALCIUM	Model2	4447/113630	-0.00491734	0.00267857	0.0663887
VLDL_PL	A12B	POTASSIUM	Model2	87/117990	-0.027815	0.0185015	0.13274
VLDL_PL	A12C	OTHER MINERAL SUPPLEMENTS	Model2	1297/116780	-0.0071279	0.0048273	0.139791
VLDL_PL	A16A	OTHER ALIMENTARY TRACT AND METABOLISM PRODUCTS	Model2	4/118073	-0.0781743	0.08626	0.364798
VLDL_PL	B01A	ANTITHROMBOTIC AGENTS	Model2	18020/100057	-0.0738576	0.00144405	0
VLDL_PL	B02A	ANTIFIBRINOLYTICS	Model2	142/117935	-0.0533159	0.0145019	0.000236596
VLDL_PL	B02B	VITAMIN K AND OTHER HEMOSTATICS	Model2	46/118031	0.0313787	0.0254373	0.217364
VLDL_PL	B03A	IRON PREPARATIONS	Model2	1223/116854	-0.0299655	0.00496883	1.63738e-09
VLDL_PL	B03B	VITAMIN B12 AND FOLIC ACID	Model2	1646/116431	-0.0162447	0.00428819	0.000151797
VLDL_PL	B03X	OTHER ANTIANEMIC PREPARATIONS	Model2	30/118047	-0.0224647	0.0314977	0.475714
VLDL_PL	B05X	I.V. SOLUTION ADDITIVES	Model2	38/118039	-0.0756709	0.0279935	0.00686932
VLDL_PL	C01A	CARDIAC GLYCOSIDES	Model2	282/117795	-0.0346919	0.0102975	0.000754712
VLDL_PL	C01B	ANTIARRHYTHMICS, CLASS I AND III	Model2	308/117769	-0.0465949	0.0098459	2.22121e-06
VLDL_PL	C01D	VASODILATORS USED IN CARDIAC DISEASES	Model2	1508/116569	-0.108989	0.00449157	9.50937e-130
VLDL_PL	C01E	OTHER CARDIAC PREPARATIONS	Model2	14927/103150	0.012049	0.00152638	2.95616e-15
VLDL_PL	C02A	ANTIADRENERGIC AGENTS, CENTRALLY ACTING	Model2	268/117809	-0.00847183	0.0105578	0.422308
VLDL_PL	C02C	ANTIADRENERGIC AGENTS, PERIPHERALLY ACTING	Model2	1503/116574	-0.0837075	0.00450652	6.626e-77
VLDL_PL	C02D	ARTERIOLAR SMOOTH MUSCLE, AGENTS ACTING ON	Model2	23/118054	-0.0274859	0.0359714	0.444806
VLDL_PL	C03A	LOW-CEILING DIURETICS, THIAZIDES	Model2	7184/110893	-0.0257104	0.00214547	4.52922e-33
VLDL_PL	C03B	LOW-CEILING DIURETICS, EXCL. THIAZIDES	Model2	411/117666	-0.0504531	0.00853853	3.45397e-09
VLDL_PL	C03C	HIGH-CEILING DIURETICS	Model2	1256/116821	-0.0505415	0.00493279	1.26277e-24
VLDL_PL	C03D	POTASSIUM-SPARING AGENTS	Model2	278/117799	-0.0404658	0.0103674	9.49931e-05
VLDL_PL	C03E	DIURETICS AND POTASSIUM-SPARING AGENTS IN COMBINATION	Model2	243/117834	-0.0080618	0.011095	0.467461
VLDL_PL	C04A	PERIPHERAL VASODILATORS	Model2	42/118035	-0.0131957	0.0266221	0.620129
VLDL_PL	C05A	AGENTS FOR TREATMENT OF HEMORRHOIDS AND ANAL FISSURES FOR TOPICAL USE	Model2	2264/115813	-0.0554692	0.00367057	1.5112e-51
VLDL_PL	C05B	ANTIVARICOSE THERAPY	Model2	11/118066	-0.0166259	0.0520081	0.749213
VLDL_PL	C05C	CAPILLARY STABILIZING AGENTS	Model2	10/118067	0.0413579	0.0545495	0.44835
VLDL_PL	C07A	BETA BLOCKING AGENTS	Model2	8027/110050	-0.0397921	0.00203066	2.30352e-85
VLDL_PL	C07B	BETA BLOCKING AGENTS AND THIAZIDES	Model2	116/117961	-0.0228984	0.0160282	0.153113
VLDL_PL	C07C	BETA BLOCKING AGENTS AND OTHER DIURETICS	Model2	216/117861	0.0111862	0.0117559	0.341334
VLDL_PL	C07D	BETA BLOCKING AGENTS, THIAZIDES AND OTHER DIURETICS	Model2	2/118075	-0.0710979	0.12196	0.55992
VLDL_PL	C07F	BETA BLOCKING AGENTS AND OTHER ANTIHYPERTENSIVES	Model2	9/118068	-0.0561586	0.0575015	0.328746
VLDL_PL	C08C	SELECTIVE CALCIUM CHANNEL BLOCKERS WITH MAINLY VASCULAR EFFECTS	Model2	7631/110446	-0.0561265	0.00208394	2.7552e-159
VLDL_PL	C08D	SELECTIVE CALCIUM CHANNEL BLOCKERS WITH DIRECT CARDIAC EFFECTS	Model2	1048/117029	-0.0892075	0.00536671	5.64685e-62
VLDL_PL	C08G	CALCIUM CHANNEL BLOCKERS AND DIURETICS	Model2	13/118064	-0.147051	0.0478391	0.00211348
VLDL_PL	C09A	ACE INHIBITORS, PLAIN	Model2	11529/106548	-0.0601305	0.0017342	4.1884e-262
VLDL_PL	C09B	ACE INHIBITORS, COMBINATIONS	Model2	173/117904	-0.0591709	0.01313	6.59593e-06
VLDL_PL	C09C	ANGIOTENSIN II ANTAGONISTS, PLAIN	Model2	4792/113285	-0.0496261	0.00257846	2.02318e-82
VLDL_PL	C09D	ANGIOTENSIN II ANTAGONISTS, COMBINATIONS	Model2	221/117856	-0.0658282	0.0116209	1.47673e-08
VLDL_PL	C10A	LIPID MODIFYING AGENTS, PLAIN	Model2	23847/94230	-0.0952679	0.00129528	0
VLDL_PL	D01A	ANTIFUNGALS FOR TOPICAL USE	Model2	560/117517	-0.0114693	0.0073094	0.116624
VLDL_PL	D01B	ANTIFUNGALS FOR SYSTEMIC USE	Model2	234/117843	-0.00794719	0.0112877	0.481399
VLDL_PL	D02A	EMOLLIENTS AND PROTECTIVES	Model2	689/117388	-0.0317072	0.00659633	1.53561e-06
VLDL_PL	D04A	ANTIPRURITICS, INCL. ANTIHISTAMINES, ANESTHETICS, ETC.	Model2	41/118036	0.0345105	0.0269436	0.200251
VLDL_PL	D05A	ANTIPSORIATICS FOR TOPICAL USE	Model2	444/117633	-0.0151753	0.00820271	0.0643109
VLDL_PL	D05B	ANTIPSORIATICS FOR SYSTEMIC USE	Model2	20/118057	0.0281846	0.0385689	0.464928
VLDL_PL	D06A	ANTIBIOTICS FOR TOPICAL USE	Model2	421/117656	-0.0147635	0.00842303	0.0796468
VLDL_PL	D06B	CHEMOTHERAPEUTICS FOR TOPICAL USE	Model2	235/117842	-0.00392123	0.0112649	0.727771
VLDL_PL	D07A	CORTICOSTEROIDS, PLAIN	Model2	4467/113610	-0.0121027	0.002635	4.37291e-06
VLDL_PL	D07C	CORTICOSTEROIDS, COMBINATIONS WITH ANTIBIOTICS	Model2	152/117925	-0.00171373	0.014001	0.902582
VLDL_PL	D07X	CORTICOSTEROIDS, OTHER COMBINATIONS	Model2	1546/116531	-0.0108835	0.00441885	0.0137807
VLDL_PL	D08A	ANTISEPTICS AND DISINFECTANTS	Model2	40/118037	-0.00825343	0.027279	0.762228
VLDL_PL	D09A	MEDICATED DRESSINGS	Model2	26/118051	-0.0281793	0.033832	0.404894
VLDL_PL	D10A	ANTI-ACNE PREPARATIONS FOR TOPICAL USE	Model2	274/117803	-0.014792	0.0104317	0.156196
VLDL_PL	D11A	OTHER DERMATOLOGICAL PREPARATIONS	Model2	5393/112684	0.0120124	0.00241718	6.71927e-07
VLDL_PL	G01A	ANTIINFECTIVES AND ANTISEPTICS, EXCL. COMBINATIONS WITH CORTICOSTEROIDS	Model2	800/117277	-0.0178048	0.00612233	0.0036361
VLDL_PL	G02B	CONTRACEPTIVES FOR TOPICAL USE	Model2	343/117734	-0.0588992	0.00935598	3.07776e-10
VLDL_PL	G02C	OTHER GYNECOLOGICALS	Model2	15077/103000	0.0112289	0.00152056	1.53751e-13
VLDL_PL	G03A	HORMONAL CONTRACEPTIVES FOR SYSTEMIC USE	Model2	1244/116833	-0.0510411	0.00498715	1.42216e-24
VLDL_PL	G03B	ANDROGENS	Model2	158/117919	-0.017935	0.0137376	0.191711
VLDL_PL	G03C	ESTROGENS	Model2	2709/115368	0.016781	0.00338763	7.29435e-07
VLDL_PL	G03D	PROGESTOGENS	Model2	365/117712	-0.0670151	0.00906184	1.42016e-13
VLDL_PL	G03F	PROGESTOGENS AND ESTROGENS IN COMBINATION	Model2	1581/116496	-0.0134914	0.00439496	0.00214294
VLDL_PL	G03G	GONADOTROPINS AND OTHER OVULATION STIMULANTS	Model2	4/118073	-0.134299	0.0862389	0.119406
VLDL_PL	G03H	ANTIANDROGENS	Model2	32/118045	0.00668973	0.0305022	0.826401
VLDL_PL	G03X	OTHER SEX HORMONES AND MODULATORS OF THE GENITAL SYSTEM	Model2	120/117957	-0.0138134	0.0157644	0.380904
VLDL_PL	G04B	Urologicals	Model2	1740/116337	-0.0290567	0.00417932	3.60731e-12
VLDL_PL	G04C	DRUGS USED IN BENIGN PROSTATIC HYPERTROPHY	Model2	1624/116453	-0.0458928	0.00436325	7.32526e-26
VLDL_PL	H01A	ANTERIOR PITUITARY LOBE HORMONES AND ANALOGUES	Model2	26/118051	-0.00463301	0.0338309	0.891074
VLDL_PL	H01B	POSTERIOR PITUITARY LOBE HORMONES	Model2	35/118042	-0.0179175	0.0291594	0.538907
VLDL_PL	H01C	HYPOTHALAMIC HORMONES	Model2	10/118067	-0.112745	0.0545463	0.0387403
VLDL_PL	H02A	CORTICOSTEROIDS FOR SYSTEMIC USE, PLAIN	Model2	1352/116725	-0.0104319	0.00472107	0.0271319
VLDL_PL	H03A	THYROID PREPARATIONS	Model2	6546/111531	-0.00162953	0.00222713	0.46437
VLDL_PL	H03B	ANTITHYROID PREPARATIONS	Model2	92/117985	-0.0198334	0.0179906	0.270277
VLDL_PL	H04A	GLYCOGENOLYTIC HORMONES	Model2	1/118076	-0.00284911	0.17248	0.986821
VLDL_PL	H05B	ANTI-PARATHYROID AGENTS	Model2	1/118076	-0.138006	0.172482	0.423642
VLDL_PL	J01A	TETRACYCLINES	Model2	644/117433	-0.0127209	0.00681663	0.0620221
VLDL_PL	J01C	BETA-LACTAM ANTIBACTERIALS, PENICILLINS	Model2	333/117744	-0.0185394	0.00946577	0.0501647
VLDL_PL	J01D	OTHER BETA-LACTAM ANTIBACTERIALS	Model2	105/117972	-0.0541757	0.0168489	0.00130308
VLDL_PL	J01E	SULFONAMIDES AND TRIMETHOPRIM	Model2	150/117927	-0.0243428	0.0140943	0.0841456
VLDL_PL	J01F	MACROLIDES, LINCOSAMIDES AND STREPTOGRAMINS	Model2	159/117918	-0.016514	0.0136882	0.227652
VLDL_PL	J01X	OTHER ANTIBACTERIALS	Model2	136/117941	-0.00947682	0.0148023	0.522026
VLDL_PL	J02A	ANTIMYCOTICS FOR SYSTEMIC USE	Model2	51/118026	-0.00577696	0.024159	0.811011
VLDL_PL	J04A	DRUGS FOR TREATMENT OF TUBERCULOSIS	Model2	3/118074	-0.176392	0.0995876	0.0765253
VLDL_PL	J05A	DIRECT ACTING ANTIVIRALS	Model2	229/117848	0.0144724	0.0114206	0.205077
VLDL_PL	J07B	VIRAL VACCINES	Model2	49/118028	-0.023644	0.0246513	0.337491
VLDL_PL	L01A	ALKYLATING AGENTS	Model2	15/118062	0.0283669	0.0445393	0.524193
VLDL_PL	L01B	ANTIMETABOLITES	Model2	675/117402	-0.0184337	0.00666152	0.00565499
VLDL_PL	L01X	OTHER ANTINEOPLASTIC AGENTS	Model2	171/117906	0.00289006	0.0132032	0.826735
VLDL_PL	L02A	HORMONES AND RELATED AGENTS	Model2	134/117943	0.00480241	0.0149104	0.747389
VLDL_PL	L02B	HORMONE ANTAGONISTS AND RELATED AGENTS	Model2	829/117248	0.0108688	0.00602785	0.0713755
VLDL_PL	L03A	IMMUNOSTIMULANTS	Model2	32/118045	0.0428633	0.0305059	0.159999
VLDL_PL	L04A	IMMUNOSUPPRESSANTS	Model2	1068/117009	-0.0115068	0.00530434	0.0300609
VLDL_PL	M01A	ANTIINFLAMMATORY AND ANTIRHEUMATIC PRODUCTS, NON-STEROIDS	Model2	25364/92713	0.0115602	0.00123352	7.25823e-21
VLDL_PL	M01C	SPECIFIC ANTIRHEUMATIC AGENTS	Model2	9/118068	0.0272741	0.0574944	0.635231
VLDL_PL	M02A	TOPICAL PRODUCTS FOR JOINT AND MUSCULAR PAIN	Model2	17639/100438	0.0159296	0.00142135	3.88138e-29
VLDL_PL	M03B	MUSCLE RELAXANTS, CENTRALLY ACTING AGENTS	Model2	172/117905	0.0110735	0.0132241	0.402383
VLDL_PL	M03C	MUSCLE RELAXANTS, DIRECTLY ACTING AGENTS	Model2	2/118075	-0.104783	0.121971	0.390297
VLDL_PL	M04A	ANTIGOUT PREPARATIONS	Model2	1427/116650	-0.0016406	0.00463428	0.723328
VLDL_PL	M05B	DRUGS AFFECTING BONE STRUCTURE AND MINERALIZATION	Model2	2058/116019	-0.00283498	0.00386972	0.4638
VLDL_PL	N02A	OPIOIDS	Model2	6261/111816	0.0163729	0.00226884	5.37052e-13
VLDL_PL	N02B	OTHER ANALGESICS AND ANTIPYRETICS	Model2	35187/82890	-0.022981	0.00111727	7.62426e-94
VLDL_PL	N02C	ANTIMIGRAINE PREPARATIONS	Model2	1381/116696	0.0182033	0.00468189	0.000101123
VLDL_PL	N03A	ANTIEPILEPTICS	Model2	2074/116003	0.00278301	0.00382716	0.467121
VLDL_PL	N04A	ANTICHOLINERGIC AGENTS	Model2	74/118003	-0.0289135	0.0200606	0.149501
VLDL_PL	N04B	DOPAMINERGIC AGENTS	Model2	281/117796	-0.0330216	0.0103049	0.0013535
VLDL_PL	N05A	ANTIPSYCHOTICS	Model2	926/117151	0.023698	0.00569342	3.15216e-05
VLDL_PL	N05B	ANXIOLYTICS	Model2	492/117585	0.0169135	0.0077945	0.0300145
VLDL_PL	N05C	HYPNOTICS AND SEDATIVES	Model2	850/117227	0.0213629	0.00594296	0.000324961
VLDL_PL	N06A	ANTIDEPRESSANTS	Model2	8800/109277	0.024055	0.0019256	8.67109e-36
VLDL_PL	N06B	PSYCHOSTIMULANTS, AGENTS USED FOR ADHD AND NOOTROPICS	Model2	23/118054	0.0401121	0.0359727	0.264823
VLDL_PL	N06C	PSYCHOLEPTICS AND PSYCHOANALEPTICS IN COMBINATION	Model2	27/118050	-0.0586631	0.0332029	0.0772631
VLDL_PL	N06D	ANTI-DEMENTIA DRUGS	Model2	650/117427	-0.00201891	0.00679689	0.766441
VLDL_PL	N07A	PARASYMPATHOMIMETICS	Model2	45/118032	-0.0460457	0.0257176	0.0733873
VLDL_PL	N07B	DRUGS USED IN ADDICTIVE DISORDERS	Model2	181/117896	0.0267325	0.0128313	0.0372179
VLDL_PL	N07C	ANTIVERTIGO PREPARATIONS	Model2	437/117640	0.00416714	0.00827318	0.614478
VLDL_PL	P01A	AGENTS AGAINST AMOEBIASIS AND OTHER PROTOZOAL DISEASES	Model2	55/118022	-0.0204913	0.0232629	0.378396
VLDL_PL	P01B	ANTIMALARIALS	Model2	1056/117021	-0.0273333	0.00534324	3.1341e-07
VLDL_PL	R01A	DECONGESTANTS AND OTHER NASAL PREPARATIONS FOR TOPICAL USE	Model2	5811/112266	-0.0105153	0.00232393	6.05134e-06
VLDL_PL	R01B	NASAL DECONGESTANTS FOR SYSTEMIC USE	Model2	50/118027	0.0158638	0.0243988	0.515572
VLDL_PL	R03A	ADRENERGICS, INHALANTS	Model2	7772/110305	-0.0154748	0.00202845	2.38559e-14
VLDL_PL	R03B	OTHER DRUGS FOR OBSTRUCTIVE AIRWAY DISEASES, INHALANTS	Model2	5288/112789	-0.0148089	0.0024304	1.11024e-09
VLDL_PL	R03C	ADRENERGICS FOR SYSTEMIC USE	Model2	5155/112922	-0.0116926	0.00246063	2.01791e-06
VLDL_PL	R03D	OTHER SYSTEMIC DRUGS FOR OBSTRUCTIVE AIRWAY DISEASES	Model2	420/117657	-0.0372503	0.00843673	1.00979e-05
VLDL_PL	R05C	EXPECTORANTS, EXCL. COMBINATIONS WITH COUGH SUPPRESSANTS	Model2	115/117962	-0.0481909	0.0160954	0.00275333
VLDL_PL	R05D	COUGH SUPPRESSANTS, EXCL. COMBINATIONS WITH EXPECTORANTS	Model2	592/117485	0.0302721	0.0071254	2.15389e-05
VLDL_PL	R06A	ANTIHISTAMINES FOR SYSTEMIC USE	Model2	3820/114257	0.000832233	0.0028413	0.769594
VLDL_PL	S01A	ANTIINFECTIVES	Model2	786/117291	-0.0173937	0.00617423	0.00484606
VLDL_PL	S01B	ANTIINFLAMMATORY AGENTS	Model2	4014/114063	0.0220143	0.00277854	2.33868e-15
VLDL_PL	S01C	ANTIINFLAMMATORY AGENTS AND ANTIINFECTIVES IN COMBINATION	Model2	1204/116873	-0.0111701	0.00499957	0.0254705
VLDL_PL	S01E	ANTIGLAUCOMA PREPARATIONS AND MIOTICS	Model2	1390/116687	-5.74816e-05	0.00466386	0.990166
VLDL_PL	S01F	MYDRIATICS AND CYCLOPLEGICS	Model2	24/118053	-0.00261506	0.0352128	0.9408
VLDL_PL	S01G	DECONGESTANTS AND ANTIALLERGICS	Model2	372/117705	0.00293027	0.00895948	0.743624
VLDL_PL	S01K	SURGICAL AIDS	Model2	245/117832	-0.0136474	0.0110406	0.21642
VLDL_PL	S01X	OTHER OPHTHALMOLOGICALS	Model2	1116/116961	-0.00457473	0.00519735	0.37875
VLDL_PL	S02A	ANTIINFECTIVES	Model2	112/117965	0.00206478	0.0163075	0.899245
VLDL_PL	S02B	CORTICOSTEROIDS	Model2	1268/116809	-0.013453	0.00487326	0.00577085
VLDL_PL	S02C	CORTICOSTEROIDS AND ANTIINFECTIVES IN COMBINATION	Model2	74/118003	0.0315531	0.0200573	0.115688
VLDL_PL	S03A	ANTIINFECTIVES	Model2	104/117973	-0.00570147	0.0169211	0.73616
VLDL_PL	S03C	CORTICOSTEROIDS AND ANTIINFECTIVES IN COMBINATION	Model2	5/118072	-0.13676	0.0771361	0.076236
VLDL_PL	V03A	ALL OTHER THERAPEUTIC PRODUCTS	Model2	256/117821	-0.0184235	0.0107964	0.087928
VLDL_PL	V06D	OTHER NUTRIENTS	Model2	150/117927	-0.0140817	0.0140975	0.317855
VLDL_PL	A07A	INTESTINAL ANTIINFECTIVES	Model2	23/118054	-0.0253694	0.0359705	0.480635
VLDL_PL	B05C	IRRIGATING SOLUTIONS	Model2	108/117969	-0.045757	0.0166078	0.00586746
VLDL_PL	J01G	AMINOGLYCOSIDE ANTIBACTERIALS	Model2	2/118075	-0.0268463	0.121957	0.825771
VLDL_PL	R02A	THROAT PREPARATIONS	Model2	14433/103644	0.0129028	0.00154979	8.48556e-17
VLDL_PL	S03B	CORTICOSTEROIDS	Model2	954/117123	-0.0145791	0.00561136	0.00937421
VLDL_PL	C01C	CARDIAC STIMULANTS EXCL. CARDIAC GLYCOSIDES	Model2	29/118048	-0.00224911	0.0320332	0.944025
VLDL_PL	G02A	OXYTOCICS	Model2	5/118072	-0.14784	0.0771582	0.0553588
VLDL_PL	V04C	OTHER DIAGNOSTIC AGENTS	Model2	36/118041	-0.0617756	0.0287541	0.0316833
VLDL_PL	D02B	PROTECTIVES AGAINST UV-RADIATION	Model2	11/118066	-0.0926858	0.0520137	0.07476
VLDL_PL	D03A	CICATRIZANTS	Model2	6/118071	-0.087678	0.0704233	0.213129
VLDL_PL	D03B	ENZYMES	Model2	23/118054	-0.03921	0.0359811	0.27583
VLDL_PL	M09A	OTHER DRUGS FOR DISORDERS OF THE MUSCULO-SKELETAL SYSTEM	Model2	23/118054	-0.03921	0.0359811	0.27583
VLDL_PL	J01B	AMPHENICOLS	Model2	4/118073	-0.158412	0.086241	0.0662342
VLDL_PL	D10B	ANTI-ACNE PREPARATIONS FOR SYSTEMIC USE	Model2	1/118076	-0.271532	0.172476	0.115417
VLDL_PL	J04B	DRUGS FOR TREATMENT OF LEPRA	Model2	13/118064	-0.104822	0.0478386	0.0284429
VLDL_PL	J01M	QUINOLONE ANTIBACTERIALS	Model2	61/118016	0.00502501	0.0220901	0.820053
VLDL_PL	N01A	ANESTHETICS, GENERAL	Model2	40/118037	-0.0318087	0.0272819	0.243646
VLDL_PL	P03A	ECTOPARASITICIDES, INCL. SCABICIDES	Model2	11/118066	0.0377357	0.0520128	0.468142
LDL_PL	A01A	STOMATOLOGICAL PREPARATIONS	Model2	17021/101056	-0.0851677	0.00114934	0
LDL_PL	A02A	ANTACIDS	Model2	256/117821	-0.0335241	0.00856075	9.00707e-05
LDL_PL	A02B	DRUGS FOR PEPTIC ULCER AND GASTRO-OESOPHAGEAL REFLUX DISEASE (GORD)	Model2	13978/104099	-0.0217874	0.00125479	1.89519e-67
LDL_PL	A03A	Drugs for functional gastrointestinal disorders	Model2	1031/117046	-0.0103571	0.00428365	0.0156151
LDL_PL	A03B	BELLADONNA AND DERIVATIVES, PLAIN	Model2	139/117938	-0.0254432	0.0116093	0.0284087
LDL_PL	A03C	ANTISPASMODICS IN COMBINATION WITH PSYCHOLEPTICS	Model2	12/118065	-0.0573061	0.0394919	0.14676
LDL_PL	A03F	PROPULSIVES	Model2	384/117693	-0.0181448	0.00699228	0.00946113
LDL_PL	A04A	ANTIEMETICS AND ANTINAUSEANTS	Model2	26/118051	-0.066057	0.0268262	0.0138021
LDL_PL	A05A	BILE THERAPY	Model2	65/118012	-0.0445039	0.0169708	0.00873316
LDL_PL	A06A	Drugs for constipation	Model2	2000/116077	-0.0274146	0.00309366	7.99851e-19
LDL_PL	A07D	ANTIPROPULSIVES	Model2	456/117621	-0.050451	0.00641886	3.87951e-15
LDL_PL	A07E	INTESTINAL ANTIINFLAMMATORY AGENTS	Model2	3909/114168	-0.0169258	0.00222721	2.99308e-14
LDL_PL	A08A	ANTIOBESITY PREPARATIONS, EXCL. DIET PRODUCTS	Model2	303/117774	-0.0834038	0.00790221	4.97373e-26
LDL_PL	A09A	DIGESTIVES, INCL. ENZYMES	Model2	74/118003	-0.0697653	0.0159052	1.15387e-05
LDL_PL	A10A	INSULINS AND ANALOGUES	Model2	1275/116802	-0.139913	0.00384322	1.42673e-288
LDL_PL	A10B	BLOOD GLUCOSE LOWERING DRUGS, EXCL. INSULINS	Model2	3841/114236	-0.144978	0.00226102	0
LDL_PL	A11A	MULTIVITAMINS, COMBINATIONS	Model2	1726/116351	-0.00458008	0.00333316	0.169415
LDL_PL	A11B	MULTIVITAMINS, PLAIN	Model2	3729/114348	0.00266741	0.00228797	0.243681
LDL_PL	A11C	VITAMIN A AND D, INCL. COMBINATIONS OF THE TWO	Model2	7247/110830	0.00930791	0.00168235	3.16017e-08
LDL_PL	A11D	VITAMIN B1, PLAIN AND IN COMBINATION WITH VITAMIN B6 AND B12	Model2	199/117878	-0.0531625	0.00970894	4.36872e-08
LDL_PL	A11E	VITAMIN B-COMPLEX, INCL. COMBINATIONS	Model2	871/117206	-0.018392	0.00465765	7.85957e-05
LDL_PL	A11G	ASCORBIC ACID (VITAMIN C), INCL. COMBINATIONS	Model2	1906/116171	0.00346598	0.00316903	0.274088
LDL_PL	A11H	OTHER PLAIN VITAMIN PREPARATIONS	Model2	615/117462	0.00890576	0.00553953	0.107909
LDL_PL	A11J	OTHER VITAMIN PRODUCTS, COMBINATIONS	Model2	159/117918	-0.0109226	0.0108605	0.314552
LDL_PL	A12A	CALCIUM	Model2	4447/113630	-0.00750247	0.00212388	0.000411914
LDL_PL	A12B	POTASSIUM	Model2	87/117990	-0.0343042	0.0146705	0.0193728
LDL_PL	A12C	OTHER MINERAL SUPPLEMENTS	Model2	1297/116780	-0.00242677	0.00382782	0.526093
LDL_PL	A16A	OTHER ALIMENTARY TRACT AND METABOLISM PRODUCTS	Model2	4/118073	0.00420619	0.0683999	0.950966
LDL_PL	B01A	ANTITHROMBOTIC AGENTS	Model2	18020/100057	-0.0906747	0.00112719	0
LDL_PL	B02A	ANTIFIBRINOLYTICS	Model2	142/117935	-0.0294499	0.0114996	0.0104399
LDL_PL	B02B	VITAMIN K AND OTHER HEMOSTATICS	Model2	46/118031	0.00300151	0.0201705	0.881707
LDL_PL	B03A	IRON PREPARATIONS	Model2	1223/116854	-0.0477268	0.00393818	8.77255e-34
LDL_PL	B03B	VITAMIN B12 AND FOLIC ACID	Model2	1646/116431	-0.039925	0.00339852	7.55571e-32
LDL_PL	B03X	OTHER ANTIANEMIC PREPARATIONS	Model2	30/118047	-0.110296	0.024974	1.00428e-05
LDL_PL	B05X	I.V. SOLUTION ADDITIVES	Model2	38/118039	-0.0972064	0.0221962	1.19103e-05
LDL_PL	C01A	CARDIAC GLYCOSIDES	Model2	282/117795	-0.100466	0.0081605	8.27075e-35
LDL_PL	C01B	ANTIARRHYTHMICS, CLASS I AND III	Model2	308/117769	-0.0550023	0.00780637	1.85375e-12
LDL_PL	C01D	VASODILATORS USED IN CARDIAC DISEASES	Model2	1508/116569	-0.140493	0.00354696	0
LDL_PL	C01E	OTHER CARDIAC PREPARATIONS	Model2	14927/103150	0.00595628	0.00121054	8.64988e-07
LDL_PL	C02A	ANTIADRENERGIC AGENTS, CENTRALLY ACTING	Model2	268/117809	-0.033601	0.00837121	5.97653e-05
LDL_PL	C02C	ANTIADRENERGIC AGENTS, PERIPHERALLY ACTING	Model2	1503/116574	-0.0888886	0.00356929	1.5309e-136
LDL_PL	C02D	ARTERIOLAR SMOOTH MUSCLE, AGENTS ACTING ON	Model2	23/118054	-0.0440924	0.0285232	0.122145
LDL_PL	C03A	LOW-CEILING DIURETICS, THIAZIDES	Model2	7184/110893	-0.0392238	0.00169845	9.75126e-118
LDL_PL	C03B	LOW-CEILING DIURETICS, EXCL. THIAZIDES	Model2	411/117666	-0.062902	0.00676913	1.53188e-20
LDL_PL	C03C	HIGH-CEILING DIURETICS	Model2	1256/116821	-0.0876637	0.00390485	2.19538e-111
LDL_PL	C03D	POTASSIUM-SPARING AGENTS	Model2	278/117799	-0.0809387	0.00821797	7.06533e-23
LDL_PL	C03E	DIURETICS AND POTASSIUM-SPARING AGENTS IN COMBINATION	Model2	243/117834	-0.0342635	0.00879716	9.83214e-05
LDL_PL	C04A	PERIPHERAL VASODILATORS	Model2	42/118035	-0.0239685	0.0211098	0.256202
LDL_PL	C05A	AGENTS FOR TREATMENT OF HEMORRHOIDS AND ANAL FISSURES FOR TOPICAL USE	Model2	2264/115813	-0.0737059	0.00290547	1.36766e-141
LDL_PL	C05B	ANTIVARICOSE THERAPY	Model2	11/118066	-0.0205789	0.0412396	0.617775
LDL_PL	C05C	CAPILLARY STABILIZING AGENTS	Model2	10/118067	-0.000750126	0.043255	0.986164
LDL_PL	C07A	BETA BLOCKING AGENTS	Model2	8027/110050	-0.079515	0.00159613	0
LDL_PL	C07B	BETA BLOCKING AGENTS AND THIAZIDES	Model2	116/117961	-0.0623937	0.0127083	9.1348e-07
LDL_PL	C07C	BETA BLOCKING AGENTS AND OTHER DIURETICS	Model2	216/117861	-0.0285519	0.00932149	0.00219166
LDL_PL	C07D	BETA BLOCKING AGENTS, THIAZIDES AND OTHER DIURETICS	Model2	2/118075	-0.0187923	0.0967077	0.845925
LDL_PL	C07F	BETA BLOCKING AGENTS AND OTHER ANTIHYPERTENSIVES	Model2	9/118068	-0.0944836	0.045595	0.0382454
LDL_PL	C08C	SELECTIVE CALCIUM CHANNEL BLOCKERS WITH MAINLY VASCULAR EFFECTS	Model2	7631/110446	-0.0627314	0.00164744	2.45347798201644e-315
LDL_PL	C08D	SELECTIVE CALCIUM CHANNEL BLOCKERS WITH DIRECT CARDIAC EFFECTS	Model2	1048/117029	-0.0899096	0.00425245	4.88935e-99
LDL_PL	C08G	CALCIUM CHANNEL BLOCKERS AND DIURETICS	Model2	13/118064	-0.150645	0.0379328	7.15044e-05
LDL_PL	C09A	ACE INHIBITORS, PLAIN	Model2	11529/106548	-0.0774075	0.00136363	0
LDL_PL	C09B	ACE INHIBITORS, COMBINATIONS	Model2	173/117904	-0.0562601	0.010411	6.53371e-08
LDL_PL	C09C	ANGIOTENSIN II ANTAGONISTS, PLAIN	Model2	4792/113285	-0.0663963	0.00203864	1.21541e-231
LDL_PL	C09D	ANGIOTENSIN II ANTAGONISTS, COMBINATIONS	Model2	221/117856	-0.07128	0.00921367	1.03136e-14
LDL_PL	C10A	LIPID MODIFYING AGENTS, PLAIN	Model2	23847/94230	-0.1176	0.00099302	0
LDL_PL	D01A	ANTIFUNGALS FOR TOPICAL USE	Model2	560/117517	-0.0109658	0.00579593	0.0584956
LDL_PL	D01B	ANTIFUNGALS FOR SYSTEMIC USE	Model2	234/117843	-6.3595e-05	0.00895059	0.994331
LDL_PL	D02A	EMOLLIENTS AND PROTECTIVES	Model2	689/117388	-0.0477433	0.00522921	6.94563e-20
LDL_PL	D04A	ANTIPRURITICS, INCL. ANTIHISTAMINES, ANESTHETICS, ETC.	Model2	41/118036	-0.000177759	0.021365	0.993362
LDL_PL	D05A	ANTIPSORIATICS FOR TOPICAL USE	Model2	444/117633	-0.0272038	0.00650393	2.88317e-05
LDL_PL	D05B	ANTIPSORIATICS FOR SYSTEMIC USE	Model2	20/118057	-0.0411612	0.0305829	0.178342
LDL_PL	D06A	ANTIBIOTICS FOR TOPICAL USE	Model2	421/117656	-0.016259	0.00667893	0.0149191
LDL_PL	D06B	CHEMOTHERAPEUTICS FOR TOPICAL USE	Model2	235/117842	-0.00641172	0.00893246	0.472882
LDL_PL	D07A	CORTICOSTEROIDS, PLAIN	Model2	4467/113610	-0.015843	0.00208909	3.3829e-14
LDL_PL	D07C	CORTICOSTEROIDS, COMBINATIONS WITH ANTIBIOTICS	Model2	152/117925	-0.00968778	0.011102	0.382873
LDL_PL	D07X	CORTICOSTEROIDS, OTHER COMBINATIONS	Model2	1546/116531	-0.026887	0.00350313	1.66486e-14
LDL_PL	D08A	ANTISEPTICS AND DISINFECTANTS	Model2	40/118037	-0.0209196	0.0216307	0.333483
LDL_PL	D09A	MEDICATED DRESSINGS	Model2	26/118051	-0.0408433	0.0268268	0.127891
LDL_PL	D10A	ANTI-ACNE PREPARATIONS FOR TOPICAL USE	Model2	274/117803	-0.015205	0.00827171	0.0660368
LDL_PL	D11A	OTHER DERMATOLOGICAL PREPARATIONS	Model2	5393/112684	0.00276267	0.00191688	0.149522
LDL_PL	G01A	ANTIINFECTIVES AND ANTISEPTICS, EXCL. COMBINATIONS WITH CORTICOSTEROIDS	Model2	800/117277	-0.014437	0.00485467	0.0029416
LDL_PL	G02B	CONTRACEPTIVES FOR TOPICAL USE	Model2	343/117734	-0.0507009	0.00741857	8.27899e-12
LDL_PL	G02C	OTHER GYNECOLOGICALS	Model2	15077/103000	0.00461304	0.00120593	0.000130677
LDL_PL	G03A	HORMONAL CONTRACEPTIVES FOR SYSTEMIC USE	Model2	1244/116833	-0.0429003	0.00395433	2.07868e-27
LDL_PL	G03B	ANDROGENS	Model2	158/117919	-0.0330895	0.0108929	0.00238426
LDL_PL	G03C	ESTROGENS	Model2	2709/115368	0.00103183	0.00268649	0.70092
LDL_PL	G03D	PROGESTOGENS	Model2	365/117712	-0.0461758	0.00718597	1.31651e-10
LDL_PL	G03F	PROGESTOGENS AND ESTROGENS IN COMBINATION	Model2	1581/116496	-0.01702	0.00348476	1.0403e-06
LDL_PL	G03G	GONADOTROPINS AND OTHER OVULATION STIMULANTS	Model2	4/118073	-0.0380327	0.0683835	0.578097
LDL_PL	G03H	ANTIANDROGENS	Model2	32/118045	-0.0400853	0.0241863	0.0974511
LDL_PL	G03X	OTHER SEX HORMONES AND MODULATORS OF THE GENITAL SYSTEM	Model2	120/117957	-0.0137386	0.0125003	0.271744
LDL_PL	G04B	Urologicals	Model2	1740/116337	-0.034942	0.0033131	5.40723e-26
LDL_PL	G04C	DRUGS USED IN BENIGN PROSTATIC HYPERTROPHY	Model2	1624/116453	-0.0409878	0.00345939	2.2921e-32
LDL_PL	H01A	ANTERIOR PITUITARY LOBE HORMONES AND ANALOGUES	Model2	26/118051	-0.0889103	0.0268249	0.000918442
LDL_PL	H01B	POSTERIOR PITUITARY LOBE HORMONES	Model2	35/118042	-0.0458874	0.0231215	0.0471892
LDL_PL	H01C	HYPOTHALAMIC HORMONES	Model2	10/118067	-0.0620727	0.0432527	0.151256
LDL_PL	H02A	CORTICOSTEROIDS FOR SYSTEMIC USE, PLAIN	Model2	1352/116725	-0.0261446	0.00374286	2.85969e-12
LDL_PL	H03A	THYROID PREPARATIONS	Model2	6546/111531	-0.0143492	0.00176551	4.42356e-16
LDL_PL	H03B	ANTITHYROID PREPARATIONS	Model2	92/117985	-0.00854921	0.0142656	0.548982
LDL_PL	H04A	GLYCOGENOLYTIC HORMONES	Model2	1/118076	-0.0798184	0.136768	0.559487
LDL_PL	H05B	ANTI-PARATHYROID AGENTS	Model2	1/118076	-0.224527	0.136768	0.100661
LDL_PL	J01A	TETRACYCLINES	Model2	644/117433	-0.0153869	0.00540512	0.00441794
LDL_PL	J01C	BETA-LACTAM ANTIBACTERIALS, PENICILLINS	Model2	333/117744	-0.0337859	0.00750533	6.75132e-06
LDL_PL	J01D	OTHER BETA-LACTAM ANTIBACTERIALS	Model2	105/117972	-0.0628135	0.0133596	2.58251e-06
LDL_PL	J01E	SULFONAMIDES AND TRIMETHOPRIM	Model2	150/117927	-0.0310114	0.0111758	0.0055233
LDL_PL	J01F	MACROLIDES, LINCOSAMIDES AND STREPTOGRAMINS	Model2	159/117918	-0.0222871	0.0108539	0.0400384
LDL_PL	J01X	OTHER ANTIBACTERIALS	Model2	136/117941	-0.0255244	0.0117372	0.0296579
LDL_PL	J02A	ANTIMYCOTICS FOR SYSTEMIC USE	Model2	51/118026	-0.0041798	0.0191568	0.827282
LDL_PL	J04A	DRUGS FOR TREATMENT OF TUBERCULOSIS	Model2	3/118074	-0.068308	0.0789685	0.387039
LDL_PL	J05A	DIRECT ACTING ANTIVIRALS	Model2	229/117848	-0.0150829	0.00905586	0.0958076
LDL_PL	J07B	VIRAL VACCINES	Model2	49/118028	-0.0450023	0.0195468	0.0213209
LDL_PL	L01A	ALKYLATING AGENTS	Model2	15/118062	-0.0804662	0.0353166	0.0227029
LDL_PL	L01B	ANTIMETABOLITES	Model2	675/117402	-0.0347746	0.00528143	4.58891e-11
LDL_PL	L01X	OTHER ANTINEOPLASTIC AGENTS	Model2	171/117906	-0.0363356	0.0104689	0.000519066
LDL_PL	L02A	HORMONES AND RELATED AGENTS	Model2	134/117943	-0.0234729	0.0118229	0.0471056
LDL_PL	L02B	HORMONE ANTAGONISTS AND RELATED AGENTS	Model2	829/117248	-0.0123449	0.0047797	0.00980187
LDL_PL	L03A	IMMUNOSTIMULANTS	Model2	32/118045	-0.0198478	0.0241897	0.411929
LDL_PL	L04A	IMMUNOSUPPRESSANTS	Model2	1068/117009	-0.0350212	0.0042049	8.26351e-17
LDL_PL	M01A	ANTIINFLAMMATORY AND ANTIRHEUMATIC PRODUCTS, NON-STEROIDS	Model2	25364/92713	0.00605959	0.000978321	5.89007e-10
LDL_PL	M01C	SPECIFIC ANTIRHEUMATIC AGENTS	Model2	9/118068	-0.0640546	0.0455897	0.160017
LDL_PL	M02A	TOPICAL PRODUCTS FOR JOINT AND MUSCULAR PAIN	Model2	17639/100438	0.00528938	0.00112755	2.72111e-06
LDL_PL	M03B	MUSCLE RELAXANTS, CENTRALLY ACTING AGENTS	Model2	172/117905	-0.00279532	0.010486	0.789796
LDL_PL	M03C	MUSCLE RELAXANTS, DIRECTLY ACTING AGENTS	Model2	2/118075	-0.0946492	0.0967163	0.327766
LDL_PL	M04A	ANTIGOUT PREPARATIONS	Model2	1427/116650	-0.0551572	0.00367123	5.68306e-51
LDL_PL	M05B	DRUGS AFFECTING BONE STRUCTURE AND MINERALIZATION	Model2	2058/116019	-0.00665423	0.00306843	0.0301144
LDL_PL	N02A	OPIOIDS	Model2	6261/111816	-0.0245649	0.00179805	1.84516e-42
LDL_PL	N02B	OTHER ANALGESICS AND ANTIPYRETICS	Model2	35187/82890	-0.0423931	0.000878903	0
LDL_PL	N02C	ANTIMIGRAINE PREPARATIONS	Model2	1381/116696	0.0042379	0.00371271	0.253682
LDL_PL	N03A	ANTIEPILEPTICS	Model2	2074/116003	-0.014331	0.00303446	2.32922e-06
LDL_PL	N04A	ANTICHOLINERGIC AGENTS	Model2	74/118003	-0.0220095	0.015907	0.166473
LDL_PL	N04B	DOPAMINERGIC AGENTS	Model2	281/117796	-0.0386414	0.00817081	2.25658e-06
LDL_PL	N05A	ANTIPSYCHOTICS	Model2	926/117151	-0.0103669	0.00451481	0.0216663
LDL_PL	N05B	ANXIOLYTICS	Model2	492/117585	-0.0273504	0.00618024	9.63252e-06
LDL_PL	N05C	HYPNOTICS AND SEDATIVES	Model2	850/117227	-0.0162081	0.00471247	0.000583192
LDL_PL	N06A	ANTIDEPRESSANTS	Model2	8800/109277	-0.0064807	0.00152779	2.21821e-05
LDL_PL	N06B	PSYCHOSTIMULANTS, AGENTS USED FOR ADHD AND NOOTROPICS	Model2	23/118054	-0.0013397	0.0285246	0.96254
LDL_PL	N06C	PSYCHOLEPTICS AND PSYCHOANALEPTICS IN COMBINATION	Model2	27/118050	-0.0283902	0.0263283	0.280897
LDL_PL	N06D	ANTI-DEMENTIA DRUGS	Model2	650/117427	0.00187022	0.00538957	0.728587
LDL_PL	N07A	PARASYMPATHOMIMETICS	Model2	45/118032	-0.0363303	0.0203927	0.0748284
LDL_PL	N07B	DRUGS USED IN ADDICTIVE DISORDERS	Model2	181/117896	-0.0193745	0.0101745	0.0568849
LDL_PL	N07C	ANTIVERTIGO PREPARATIONS	Model2	437/117640	-0.0191358	0.00655997	0.00353416
LDL_PL	P01A	AGENTS AGAINST AMOEBIASIS AND OTHER PROTOZOAL DISEASES	Model2	55/118022	-0.020865	0.0184462	0.258003
LDL_PL	P01B	ANTIMALARIALS	Model2	1056/117021	-0.0487082	0.004235	1.34857e-30
LDL_PL	R01A	DECONGESTANTS AND OTHER NASAL PREPARATIONS FOR TOPICAL USE	Model2	5811/112266	-0.012635	0.00184255	7.04944e-12
LDL_PL	R01B	NASAL DECONGESTANTS FOR SYSTEMIC USE	Model2	50/118027	0.0238759	0.0193469	0.21717
LDL_PL	R03A	ADRENERGICS, INHALANTS	Model2	7772/110305	-0.0114534	0.0016085	1.08102e-12
LDL_PL	R03B	OTHER DRUGS FOR OBSTRUCTIVE AIRWAY DISEASES, INHALANTS	Model2	5288/112789	-0.0129914	0.00192711	1.57636e-11
LDL_PL	R03C	ADRENERGICS FOR SYSTEMIC USE	Model2	5155/112922	-0.0102855	0.0019511	1.35463e-07
LDL_PL	R03D	OTHER SYSTEMIC DRUGS FOR OBSTRUCTIVE AIRWAY DISEASES	Model2	420/117657	-0.0271913	0.00668996	4.8167e-05
LDL_PL	R05C	EXPECTORANTS, EXCL. COMBINATIONS WITH COUGH SUPPRESSANTS	Model2	115/117962	-0.0308652	0.012763	0.0155929
LDL_PL	R05D	COUGH SUPPRESSANTS, EXCL. COMBINATIONS WITH EXPECTORANTS	Model2	592/117485	-0.012261	0.00565038	0.0300133
LDL_PL	R06A	ANTIHISTAMINES FOR SYSTEMIC USE	Model2	3820/114257	-0.00903953	0.00225284	6.01172e-05
LDL_PL	S01A	ANTIINFECTIVES	Model2	786/117291	-0.0158224	0.00489578	0.0012303
LDL_PL	S01B	ANTIINFLAMMATORY AGENTS	Model2	4014/114063	-0.000395927	0.00220382	0.857424
LDL_PL	S01C	ANTIINFLAMMATORY AGENTS AND ANTIINFECTIVES IN COMBINATION	Model2	1204/116873	-0.0285733	0.00396361	5.67386e-13
LDL_PL	S01E	ANTIGLAUCOMA PREPARATIONS AND MIOTICS	Model2	1390/116687	-0.00879371	0.00369811	0.0174134
LDL_PL	S01F	MYDRIATICS AND CYCLOPLEGICS	Model2	24/118053	-0.045163	0.0279215	0.105774
LDL_PL	S01G	DECONGESTANTS AND ANTIALLERGICS	Model2	372/117705	-0.0170365	0.00710422	0.016483
LDL_PL	S01K	SURGICAL AIDS	Model2	245/117832	-0.0433946	0.00875379	7.15997e-07
LDL_PL	S01X	OTHER OPHTHALMOLOGICALS	Model2	1116/116961	-0.0149596	0.004121	0.000283436
LDL_PL	S02A	ANTIINFECTIVES	Model2	112/117965	-0.00735087	0.012931	0.569717
LDL_PL	S02B	CORTICOSTEROIDS	Model2	1268/116809	-0.0289528	0.00386345	6.7256e-14
LDL_PL	S02C	CORTICOSTEROIDS AND ANTIINFECTIVES IN COMBINATION	Model2	74/118003	0.00570875	0.0159045	0.719642
LDL_PL	S03A	ANTIINFECTIVES	Model2	104/117973	-0.0112967	0.0134175	0.399826
LDL_PL	S03C	CORTICOSTEROIDS AND ANTIINFECTIVES IN COMBINATION	Model2	5/118072	-0.0667024	0.0611654	0.275484
LDL_PL	V03A	ALL OTHER THERAPEUTIC PRODUCTS	Model2	256/117821	-0.057457	0.00855944	1.91908e-11
LDL_PL	V06D	OTHER NUTRIENTS	Model2	150/117927	-0.0101853	0.0111786	0.36222
LDL_PL	A07A	INTESTINAL ANTIINFECTIVES	Model2	23/118054	-0.0216854	0.0285227	0.447086
LDL_PL	B05C	IRRIGATING SOLUTIONS	Model2	108/117969	-0.0359567	0.0131691	0.00632708
LDL_PL	J01G	AMINOGLYCOSIDE ANTIBACTERIALS	Model2	2/118075	-0.0200068	0.0967056	0.836101
LDL_PL	R02A	THROAT PREPARATIONS	Model2	14433/103644	0.00665174	0.00122911	6.25056e-08
LDL_PL	S03B	CORTICOSTEROIDS	Model2	954/117123	-0.0320044	0.00444867	6.32226e-13
LDL_PL	C01C	CARDIAC STIMULANTS EXCL. CARDIAC GLYCOSIDES	Model2	29/118048	-0.0142572	0.0254006	0.574599
LDL_PL	G02A	OXYTOCICS	Model2	5/118072	-0.0704569	0.061183	0.249498
LDL_PL	V04C	OTHER DIAGNOSTIC AGENTS	Model2	36/118041	-0.0386419	0.0228006	0.0901217
LDL_PL	D02B	PROTECTIVES AGAINST UV-RADIATION	Model2	11/118066	-0.0932962	0.0412438	0.023695
LDL_PL	D03A	CICATRIZANTS	Model2	6/118071	-0.0334098	0.0558422	0.549648
LDL_PL	D03B	ENZYMES	Model2	23/118054	-0.0506527	0.0285309	0.0758404
LDL_PL	M09A	OTHER DRUGS FOR DISORDERS OF THE MUSCULO-SKELETAL SYSTEM	Model2	23/118054	-0.0506527	0.0285309	0.0758404
LDL_PL	J01B	AMPHENICOLS	Model2	4/118073	-0.0705818	0.0683852	0.302018
LDL_PL	D10B	ANTI-ACNE PREPARATIONS FOR SYSTEMIC USE	Model2	1/118076	-0.293065	0.136763	0.0321265
LDL_PL	J04B	DRUGS FOR TREATMENT OF LEPRA	Model2	13/118064	-0.0841725	0.0379334	0.0264918
LDL_PL	J01M	QUINOLONE ANTIBACTERIALS	Model2	61/118016	-0.021023	0.0175162	0.230063
LDL_PL	N01A	ANESTHETICS, GENERAL	Model2	40/118037	-0.0808844	0.0216319	0.000184753
LDL_PL	P03A	ECTOPARASITICIDES, INCL. SCABICIDES	Model2	11/118066	0.0165623	0.0412434	0.687997
HDL_PL	A01A	STOMATOLOGICAL PREPARATIONS	Model2	17021/101056	-0.0231057	0.00238972	4.17103e-22
HDL_PL	A02A	ANTACIDS	Model2	256/117821	-0.055069	0.0174068	0.00155842
HDL_PL	A02B	DRUGS FOR PEPTIC ULCER AND GASTRO-OESOPHAGEAL REFLUX DISEASE (GORD)	Model2	13978/104099	-0.0387085	0.00255211	6.52025e-52
HDL_PL	A03A	Drugs for functional gastrointestinal disorders	Model2	1031/117046	-0.0412281	0.00870923	2.20571e-06
HDL_PL	A03B	BELLADONNA AND DERIVATIVES, PLAIN	Model2	139/117938	-0.0405665	0.0236051	0.0856995
HDL_PL	A03C	ANTISPASMODICS IN COMBINATION WITH PSYCHOLEPTICS	Model2	12/118065	-0.156498	0.0802975	0.0513003
HDL_PL	A03F	PROPULSIVES	Model2	384/117693	-0.0371826	0.0142172	0.00891553
HDL_PL	A04A	ANTIEMETICS AND ANTINAUSEANTS	Model2	26/118051	0.0314043	0.0545463	0.564795
HDL_PL	A05A	BILE THERAPY	Model2	65/118012	0.00632165	0.0345074	0.854644
HDL_PL	A06A	Drugs for constipation	Model2	2000/116077	-0.0344406	0.00629157	4.40652e-08
HDL_PL	A07D	ANTIPROPULSIVES	Model2	456/117621	0.0544876	0.0130538	2.99394e-05
HDL_PL	A07E	INTESTINAL ANTIINFLAMMATORY AGENTS	Model2	3909/114168	0.020556	0.00452924	5.67074e-06
HDL_PL	A08A	ANTIOBESITY PREPARATIONS, EXCL. DIET PRODUCTS	Model2	303/117774	-0.0473007	0.0160744	0.00325518
HDL_PL	A09A	DIGESTIVES, INCL. ENZYMES	Model2	74/118003	-0.039548	0.0323421	0.221407
HDL_PL	A10A	INSULINS AND ANALOGUES	Model2	1275/116802	-0.00735819	0.00785805	0.349075
HDL_PL	A10B	BLOOD GLUCOSE LOWERING DRUGS, EXCL. INSULINS	Model2	3841/114236	-0.0791701	0.00467099	2.32123e-64
HDL_PL	A11A	MULTIVITAMINS, COMBINATIONS	Model2	1726/116351	0.011561	0.00677721	0.0880358
HDL_PL	A11B	MULTIVITAMINS, PLAIN	Model2	3729/114348	0.0185421	0.00465179	6.72315e-05
HDL_PL	A11C	VITAMIN A AND D, INCL. COMBINATIONS OF THE TWO	Model2	7247/110830	0.0108171	0.00342098	0.00156734
HDL_PL	A11D	VITAMIN B1, PLAIN AND IN COMBINATION WITH VITAMIN B6 AND B12	Model2	199/117878	0.0797802	0.0197421	5.32309e-05
HDL_PL	A11E	VITAMIN B-COMPLEX, INCL. COMBINATIONS	Model2	871/117206	0.0405245	0.00947018	1.87738e-05
HDL_PL	A11G	ASCORBIC ACID (VITAMIN C), INCL. COMBINATIONS	Model2	1906/116171	0.0132736	0.00644343	0.0393982
HDL_PL	A11H	OTHER PLAIN VITAMIN PREPARATIONS	Model2	615/117462	0.0313103	0.0112631	0.00543858
HDL_PL	A11J	OTHER VITAMIN PRODUCTS, COMBINATIONS	Model2	159/117918	0.0270963	0.0220823	0.219803
HDL_PL	A12A	CALCIUM	Model2	4447/113630	0.0244161	0.00431809	1.56763e-08
HDL_PL	A12B	POTASSIUM	Model2	87/117990	-0.0440295	0.0298296	0.139938
HDL_PL	A12C	OTHER MINERAL SUPPLEMENTS	Model2	1297/116780	0.0152123	0.00778291	0.050635
HDL_PL	A16A	OTHER ALIMENTARY TRACT AND METABOLISM PRODUCTS	Model2	4/118073	0.0928784	0.139076	0.504246
HDL_PL	B01A	ANTITHROMBOTIC AGENTS	Model2	18020/100057	-0.028215	0.00235244	3.99722e-33
HDL_PL	B02A	ANTIFIBRINOLYTICS	Model2	142/117935	-0.0643941	0.0233818	0.0058876
HDL_PL	B02B	VITAMIN K AND OTHER HEMOSTATICS	Model2	46/118031	0.0254085	0.0410122	0.535565
HDL_PL	B03A	IRON PREPARATIONS	Model2	1223/116854	-0.0615397	0.00801038	1.57218e-14
HDL_PL	B03B	VITAMIN B12 AND FOLIC ACID	Model2	1646/116431	0.00276618	0.00691417	0.689102
HDL_PL	B03X	OTHER ANTIANEMIC PREPARATIONS	Model2	30/118047	-0.22555	0.050779	8.929e-06
HDL_PL	B05X	I.V. SOLUTION ADDITIVES	Model2	38/118039	0.0543606	0.0451345	0.228432
HDL_PL	C01A	CARDIAC GLYCOSIDES	Model2	282/117795	-0.0824739	0.0166015	6.77862e-07
HDL_PL	C01B	ANTIARRHYTHMICS, CLASS I AND III	Model2	308/117769	-0.0139143	0.0158758	0.380789
HDL_PL	C01D	VASODILATORS USED IN CARDIAC DISEASES	Model2	1508/116569	-0.080145	0.00725597	2.38262e-28
HDL_PL	C01E	OTHER CARDIAC PREPARATIONS	Model2	14927/103150	-0.000203886	0.00246161	0.93399
HDL_PL	C02A	ANTIADRENERGIC AGENTS, CENTRALLY ACTING	Model2	268/117809	-0.0115771	0.0170221	0.49643
HDL_PL	C02C	ANTIADRENERGIC AGENTS, PERIPHERALLY ACTING	Model2	1503/116574	-0.00369636	0.00727638	0.611458
HDL_PL	C02D	ARTERIOLAR SMOOTH MUSCLE, AGENTS ACTING ON	Model2	23/118054	-0.0298327	0.057996	0.606979
HDL_PL	C03A	LOW-CEILING DIURETICS, THIAZIDES	Model2	7184/110893	0.0118721	0.00346104	0.00060328
HDL_PL	C03B	LOW-CEILING DIURETICS, EXCL. THIAZIDES	Model2	411/117666	0.000905686	0.0137685	0.947554
HDL_PL	C03C	HIGH-CEILING DIURETICS	Model2	1256/116821	-0.0391517	0.00795576	8.61404e-07
HDL_PL	C03D	POTASSIUM-SPARING AGENTS	Model2	278/117799	-0.0878585	0.0167143	1.4709e-07
HDL_PL	C03E	DIURETICS AND POTASSIUM-SPARING AGENTS IN COMBINATION	Model2	243/117834	-0.0261057	0.0178881	0.144459
HDL_PL	C04A	PERIPHERAL VASODILATORS	Model2	42/118035	0.0544168	0.042922	0.204869
HDL_PL	C05A	AGENTS FOR TREATMENT OF HEMORRHOIDS AND ANAL FISSURES FOR TOPICAL USE	Model2	2264/115813	-0.0110926	0.00592362	0.0611254
HDL_PL	C05B	ANTIVARICOSE THERAPY	Model2	11/118066	-0.0543237	0.0838516	0.517079
HDL_PL	C05C	CAPILLARY STABILIZING AGENTS	Model2	10/118067	0.0186872	0.0879493	0.831736
HDL_PL	C07A	BETA BLOCKING AGENTS	Model2	8027/110050	-0.0716036	0.00327269	6.67331e-106
HDL_PL	C07B	BETA BLOCKING AGENTS AND THIAZIDES	Model2	116/117961	-0.0721819	0.0258413	0.00521854
HDL_PL	C07C	BETA BLOCKING AGENTS AND OTHER DIURETICS	Model2	216/117861	-0.050643	0.0189533	0.00754155
HDL_PL	C07D	BETA BLOCKING AGENTS, THIAZIDES AND OTHER DIURETICS	Model2	2/118075	-0.102001	0.196633	0.603946
HDL_PL	C07F	BETA BLOCKING AGENTS AND OTHER ANTIHYPERTENSIVES	Model2	9/118068	-0.143233	0.0927079	0.122351
HDL_PL	C08C	SELECTIVE CALCIUM CHANNEL BLOCKERS WITH MAINLY VASCULAR EFFECTS	Model2	7631/110446	0.0130752	0.00336999	0.000104561
HDL_PL	C08D	SELECTIVE CALCIUM CHANNEL BLOCKERS WITH DIRECT CARDIAC EFFECTS	Model2	1048/117029	-0.015484	0.00866265	0.0738688
HDL_PL	C08G	CALCIUM CHANNEL BLOCKERS AND DIURETICS	Model2	13/118064	-0.0450446	0.077133	0.559231
HDL_PL	C09A	ACE INHIBITORS, PLAIN	Model2	11529/106548	-0.0126059	0.00280998	7.25986e-06
HDL_PL	C09B	ACE INHIBITORS, COMBINATIONS	Model2	173/117904	0.0547057	0.0211705	0.00976604
HDL_PL	C09C	ANGIOTENSIN II ANTAGONISTS, PLAIN	Model2	4792/113285	-0.0128481	0.00416354	0.00203014
HDL_PL	C09D	ANGIOTENSIN II ANTAGONISTS, COMBINATIONS	Model2	221/117856	0.000291761	0.0187387	0.987577
HDL_PL	C10A	LIPID MODIFYING AGENTS, PLAIN	Model2	23847/94230	-0.00975214	0.00213549	4.95954e-06
HDL_PL	D01A	ANTIFUNGALS FOR TOPICAL USE	Model2	560/117517	-0.00809296	0.0117849	0.492258
HDL_PL	D01B	ANTIFUNGALS FOR SYSTEMIC USE	Model2	234/117843	0.0198817	0.0181989	0.274632
HDL_PL	D02A	EMOLLIENTS AND PROTECTIVES	Model2	689/117388	-0.0144867	0.0106361	0.173189
HDL_PL	D04A	ANTIPRURITICS, INCL. ANTIHISTAMINES, ANESTHETICS, ETC.	Model2	41/118036	-0.0515784	0.0434407	0.2351
HDL_PL	D05A	ANTIPSORIATICS FOR TOPICAL USE	Model2	444/117633	-0.0163809	0.0132252	0.215491
HDL_PL	D05B	ANTIPSORIATICS FOR SYSTEMIC USE	Model2	20/118057	0.00330787	0.062184	0.957577
HDL_PL	D06A	ANTIBIOTICS FOR TOPICAL USE	Model2	421/117656	0.00567677	0.0135804	0.67594
HDL_PL	D06B	CHEMOTHERAPEUTICS FOR TOPICAL USE	Model2	235/117842	-0.0105354	0.0181622	0.561864
HDL_PL	D07A	CORTICOSTEROIDS, PLAIN	Model2	4467/113610	0.0197177	0.00424835	3.46657e-06
HDL_PL	D07C	CORTICOSTEROIDS, COMBINATIONS WITH ANTIBIOTICS	Model2	152/117925	-0.00450706	0.0225735	0.841745
HDL_PL	D07X	CORTICOSTEROIDS, OTHER COMBINATIONS	Model2	1546/116531	0.0282027	0.00712414	7.53864e-05
HDL_PL	D08A	ANTISEPTICS AND DISINFECTANTS	Model2	40/118037	-0.00803906	0.0439813	0.854968
HDL_PL	D09A	MEDICATED DRESSINGS	Model2	26/118051	-0.0116048	0.0545469	0.831522
HDL_PL	D10A	ANTI-ACNE PREPARATIONS FOR TOPICAL USE	Model2	274/117803	-0.0101405	0.0168189	0.54656
HDL_PL	D11A	OTHER DERMATOLOGICAL PREPARATIONS	Model2	5393/112684	0.00290253	0.00389758	0.456453
HDL_PL	G01A	ANTIINFECTIVES AND ANTISEPTICS, EXCL. COMBINATIONS WITH CORTICOSTEROIDS	Model2	800/117277	0.00460962	0.00987126	0.64052
HDL_PL	G02B	CONTRACEPTIVES FOR TOPICAL USE	Model2	343/117734	-0.101643	0.0150841	1.60825e-11
HDL_PL	G02C	OTHER GYNECOLOGICALS	Model2	15077/103000	0.000348681	0.00245213	0.886926
HDL_PL	G03A	HORMONAL CONTRACEPTIVES FOR SYSTEMIC USE	Model2	1244/116833	-0.000304285	0.00804425	0.969826
HDL_PL	G03B	ANDROGENS	Model2	158/117919	-0.0575314	0.0221484	0.00939061
HDL_PL	G03C	ESTROGENS	Model2	2709/115368	0.0934922	0.00545559	9.45122e-66
HDL_PL	G03D	PROGESTOGENS	Model2	365/117712	-0.120999	0.0146094	1.22078e-16
HDL_PL	G03F	PROGESTOGENS AND ESTROGENS IN COMBINATION	Model2	1581/116496	0.0895582	0.0070814	1.22828e-36
HDL_PL	G03G	GONADOTROPINS AND OTHER OVULATION STIMULANTS	Model2	4/118073	-0.00789606	0.139043	0.954714
HDL_PL	G03H	ANTIANDROGENS	Model2	32/118045	0.327509	0.0491688	2.73346e-11
HDL_PL	G03X	OTHER SEX HORMONES AND MODULATORS OF THE GENITAL SYSTEM	Model2	120/117957	0.109508	0.0254148	1.64262e-05
HDL_PL	G04B	Urologicals	Model2	1740/116337	-0.0434015	0.00673843	1.19231e-10
HDL_PL	G04C	DRUGS USED IN BENIGN PROSTATIC HYPERTROPHY	Model2	1624/116453	-0.0255098	0.00703769	0.000289374
HDL_PL	H01A	ANTERIOR PITUITARY LOBE HORMONES AND ANALOGUES	Model2	26/118051	-0.113706	0.0545439	0.0371019
HDL_PL	H01B	POSTERIOR PITUITARY LOBE HORMONES	Model2	35/118042	0.0337128	0.0470132	0.473318
HDL_PL	H01C	HYPOTHALAMIC HORMONES	Model2	10/118067	0.139019	0.0879445	0.113937
HDL_PL	H02A	CORTICOSTEROIDS FOR SYSTEMIC USE, PLAIN	Model2	1352/116725	0.0423229	0.00761084	2.69008e-08
HDL_PL	H03A	THYROID PREPARATIONS	Model2	6546/111531	-0.031254	0.00358962	3.16586e-18
HDL_PL	H03B	ANTITHYROID PREPARATIONS	Model2	92/117985	0.00471132	0.029006	0.870971
HDL_PL	H04A	GLYCOGENOLYTIC HORMONES	Model2	1/118076	-0.206715	0.278086	0.457273
HDL_PL	H05B	ANTI-PARATHYROID AGENTS	Model2	1/118076	-0.252794	0.278089	0.363331
HDL_PL	J01A	TETRACYCLINES	Model2	644/117433	0.0103655	0.0109904	0.34561
HDL_PL	J01C	BETA-LACTAM ANTIBACTERIALS, PENICILLINS	Model2	333/117744	-0.0207926	0.0152616	0.17307
HDL_PL	J01D	OTHER BETA-LACTAM ANTIBACTERIALS	Model2	105/117972	-0.0459576	0.0271661	0.0907003
HDL_PL	J01E	SULFONAMIDES AND TRIMETHOPRIM	Model2	150/117927	-0.0853609	0.0227229	0.000172321
HDL_PL	J01F	MACROLIDES, LINCOSAMIDES AND STREPTOGRAMINS	Model2	159/117918	-0.00634006	0.0220694	0.7739
HDL_PL	J01X	OTHER ANTIBACTERIALS	Model2	136/117941	-0.0529704	0.023865	0.0264484
HDL_PL	J02A	ANTIMYCOTICS FOR SYSTEMIC USE	Model2	51/118026	0.0509151	0.0389508	0.19116
HDL_PL	J04A	DRUGS FOR TREATMENT OF TUBERCULOSIS	Model2	3/118074	0.136607	0.160565	0.394889
HDL_PL	J05A	DIRECT ACTING ANTIVIRALS	Model2	229/117848	-0.0257165	0.0184131	0.162525
HDL_PL	J07B	VIRAL VACCINES	Model2	49/118028	-0.00986156	0.039745	0.804041
HDL_PL	L01A	ALKYLATING AGENTS	Model2	15/118062	-0.112692	0.0718092	0.116574
HDL_PL	L01B	ANTIMETABOLITES	Model2	675/117402	-0.0278085	0.0107403	0.00962172
HDL_PL	L01X	OTHER ANTINEOPLASTIC AGENTS	Model2	171/117906	-0.0367157	0.021287	0.0845662
HDL_PL	L02A	HORMONES AND RELATED AGENTS	Model2	134/117943	0.0314123	0.0240395	0.19132
HDL_PL	L02B	HORMONE ANTAGONISTS AND RELATED AGENTS	Model2	829/117248	0.057951	0.00971726	2.47264e-09
HDL_PL	L03A	IMMUNOSTIMULANTS	Model2	32/118045	-0.0803329	0.0491839	0.102405
HDL_PL	L04A	IMMUNOSUPPRESSANTS	Model2	1068/117009	-0.0351872	0.00855163	3.87986e-05
HDL_PL	M01A	ANTIINFLAMMATORY AND ANTIRHEUMATIC PRODUCTS, NON-STEROIDS	Model2	25364/92713	0.00492687	0.00198947	0.0132701
HDL_PL	M01C	SPECIFIC ANTIRHEUMATIC AGENTS	Model2	9/118068	-0.089242	0.0926968	0.335685
HDL_PL	M02A	TOPICAL PRODUCTS FOR JOINT AND MUSCULAR PAIN	Model2	17639/100438	9.98804e-05	0.00229283	0.965254
HDL_PL	M03B	MUSCLE RELAXANTS, CENTRALLY ACTING AGENTS	Model2	172/117905	-0.072503	0.02132	0.000672345
HDL_PL	M03C	MUSCLE RELAXANTS, DIRECTLY ACTING AGENTS	Model2	2/118075	0.143016	0.196651	0.467071
HDL_PL	M04A	ANTIGOUT PREPARATIONS	Model2	1427/116650	0.0563095	0.00746996	4.8017e-14
HDL_PL	M05B	DRUGS AFFECTING BONE STRUCTURE AND MINERALIZATION	Model2	2058/116019	0.0209083	0.0062388	0.000804496
HDL_PL	N02A	OPIOIDS	Model2	6261/111816	-0.0135816	0.00365861	0.000205535
HDL_PL	N02B	OTHER ANALGESICS AND ANTIPYRETICS	Model2	35187/82890	-0.0199076	0.00180365	2.60373e-28
HDL_PL	N02C	ANTIMIGRAINE PREPARATIONS	Model2	1381/116696	-0.0440229	0.00754791	5.47573e-09
HDL_PL	N03A	ANTIEPILEPTICS	Model2	2074/116003	0.00932971	0.00617041	0.130535
HDL_PL	N04A	ANTICHOLINERGIC AGENTS	Model2	74/118003	0.00350365	0.0323437	0.913738
HDL_PL	N04B	DOPAMINERGIC AGENTS	Model2	281/117796	-0.0426995	0.0166146	0.0101712
HDL_PL	N05A	ANTIPSYCHOTICS	Model2	926/117151	-0.028182	0.0091797	0.00214084
HDL_PL	N05B	ANXIOLYTICS	Model2	492/117585	-0.0109222	0.0125671	0.38479
HDL_PL	N05C	HYPNOTICS AND SEDATIVES	Model2	850/117227	-0.0189633	0.00958209	0.0478148
HDL_PL	N06A	ANTIDEPRESSANTS	Model2	8800/109277	-0.00902869	0.00310654	0.0036574
HDL_PL	N06B	PSYCHOSTIMULANTS, AGENTS USED FOR ADHD AND NOOTROPICS	Model2	23/118054	-0.0888148	0.0579978	0.125686
HDL_PL	N06C	PSYCHOLEPTICS AND PSYCHOANALEPTICS IN COMBINATION	Model2	27/118050	0.0283948	0.053533	0.595824
HDL_PL	N06D	ANTI-DEMENTIA DRUGS	Model2	650/117427	0.00832458	0.0109585	0.447467
HDL_PL	N07A	PARASYMPATHOMIMETICS	Model2	45/118032	0.0913605	0.0414638	0.0275698
HDL_PL	N07B	DRUGS USED IN ADDICTIVE DISORDERS	Model2	181/117896	-0.0143578	0.0206879	0.487671
HDL_PL	N07C	ANTIVERTIGO PREPARATIONS	Model2	437/117640	-0.0259975	0.0133385	0.0512913
HDL_PL	P01A	AGENTS AGAINST AMOEBIASIS AND OTHER PROTOZOAL DISEASES	Model2	55/118022	-0.0661908	0.037506	0.0775988
HDL_PL	P01B	ANTIMALARIALS	Model2	1056/117021	-0.0325649	0.00861523	0.000156953
HDL_PL	R01A	DECONGESTANTS AND OTHER NASAL PREPARATIONS FOR TOPICAL USE	Model2	5811/112266	0.0148116	0.00374691	7.722e-05
HDL_PL	R01B	NASAL DECONGESTANTS FOR SYSTEMIC USE	Model2	50/118027	-0.00379136	0.0393378	0.923219
HDL_PL	R03A	ADRENERGICS, INHALANTS	Model2	7772/110305	0.0257927	0.00327037	3.1272e-15
HDL_PL	R03B	OTHER DRUGS FOR OBSTRUCTIVE AIRWAY DISEASES, INHALANTS	Model2	5288/112789	0.0159817	0.00391883	4.54213e-05
HDL_PL	R03C	ADRENERGICS FOR SYSTEMIC USE	Model2	5155/112922	0.0195038	0.00396719	8.8331e-07
HDL_PL	R03D	OTHER SYSTEMIC DRUGS FOR OBSTRUCTIVE AIRWAY DISEASES	Model2	420/117657	0.0661698	0.0136021	1.14798e-06
HDL_PL	R05C	EXPECTORANTS, EXCL. COMBINATIONS WITH COUGH SUPPRESSANTS	Model2	115/117962	0.0677052	0.0259505	0.00908164
HDL_PL	R05D	COUGH SUPPRESSANTS, EXCL. COMBINATIONS WITH EXPECTORANTS	Model2	592/117485	-0.00378166	0.011489	0.742039
HDL_PL	R06A	ANTIHISTAMINES FOR SYSTEMIC USE	Model2	3820/114257	0.00408579	0.00458095	0.372444
HDL_PL	S01A	ANTIINFECTIVES	Model2	786/117291	0.00584226	0.00995491	0.557291
HDL_PL	S01B	ANTIINFLAMMATORY AGENTS	Model2	4014/114063	0.0132062	0.00448081	0.00320647
HDL_PL	S01C	ANTIINFLAMMATORY AGENTS AND ANTIINFECTIVES IN COMBINATION	Model2	1204/116873	0.0402429	0.00806003	5.95649e-07
HDL_PL	S01E	ANTIGLAUCOMA PREPARATIONS AND MIOTICS	Model2	1390/116687	-0.00685425	0.00751943	0.362014
HDL_PL	S01F	MYDRIATICS AND CYCLOPLEGICS	Model2	24/118053	0.0904367	0.0567722	0.111169
HDL_PL	S01G	DECONGESTANTS AND ANTIALLERGICS	Model2	372/117705	-0.00127738	0.0144452	0.929535
HDL_PL	S01K	SURGICAL AIDS	Model2	245/117832	-0.0268807	0.0178006	0.13102
HDL_PL	S01X	OTHER OPHTHALMOLOGICALS	Model2	1116/116961	-0.0235892	0.00837933	0.00487609
HDL_PL	S02A	ANTIINFECTIVES	Model2	112/117965	0.00269946	0.0262923	0.918224
HDL_PL	S02B	CORTICOSTEROIDS	Model2	1268/116809	0.041384	0.0078564	1.38498e-07
HDL_PL	S02C	CORTICOSTEROIDS AND ANTIINFECTIVES IN COMBINATION	Model2	74/118003	-0.0509619	0.032338	0.115048
HDL_PL	S03A	ANTIINFECTIVES	Model2	104/117973	0.0147916	0.0272816	0.587695
HDL_PL	S03C	CORTICOSTEROIDS AND ANTIINFECTIVES IN COMBINATION	Model2	5/118072	-0.0348542	0.124367	0.779284
HDL_PL	V03A	ALL OTHER THERAPEUTIC PRODUCTS	Model2	256/117821	-0.00404702	0.017407	0.816155
HDL_PL	V06D	OTHER NUTRIENTS	Model2	150/117927	0.000772314	0.0227292	0.972894
HDL_PL	A07A	INTESTINAL ANTIINFECTIVES	Model2	23/118054	0.00296453	0.0579947	0.959232
HDL_PL	B05C	IRRIGATING SOLUTIONS	Model2	108/117969	0.0257635	0.0267772	0.33598
HDL_PL	J01G	AMINOGLYCOSIDE ANTIBACTERIALS	Model2	2/118075	-0.175211	0.196629	0.372891
HDL_PL	R02A	THROAT PREPARATIONS	Model2	14433/103644	-6.59341e-05	0.00249944	0.978955
HDL_PL	S03B	CORTICOSTEROIDS	Model2	954/117123	0.0514528	0.00904611	1.2896e-08
HDL_PL	C01C	CARDIAC STIMULANTS EXCL. CARDIAC GLYCOSIDES	Model2	29/118048	0.0748062	0.051646	0.147496
HDL_PL	G02A	OXYTOCICS	Model2	5/118072	-0.0382	0.124403	0.758793
HDL_PL	V04C	OTHER DIAGNOSTIC AGENTS	Model2	36/118041	0.00711177	0.0463606	0.878082
HDL_PL	D02B	PROTECTIVES AGAINST UV-RADIATION	Model2	11/118066	-0.018101	0.0838618	0.829111
HDL_PL	D03A	CICATRIZANTS	Model2	6/118071	-0.0301671	0.113543	0.790479
HDL_PL	D03B	ENZYMES	Model2	23/118054	-0.0247986	0.0580119	0.669034
HDL_PL	M09A	OTHER DRUGS FOR DISORDERS OF THE MUSCULO-SKELETAL SYSTEM	Model2	23/118054	-0.0247986	0.0580119	0.669034
HDL_PL	J01B	AMPHENICOLS	Model2	4/118073	0.142602	0.139046	0.305095
HDL_PL	D10B	ANTI-ACNE PREPARATIONS FOR SYSTEMIC USE	Model2	1/118076	0.0106676	0.278083	0.9694
HDL_PL	J04B	DRUGS FOR TREATMENT OF LEPRA	Model2	13/118064	-0.126086	0.0771299	0.10211
HDL_PL	J01M	QUINOLONE ANTIBACTERIALS	Model2	61/118016	0.0179587	0.0356154	0.614094
HDL_PL	N01A	ANESTHETICS, GENERAL	Model2	40/118037	-0.0284326	0.0439862	0.518022
HDL_PL	P03A	ECTOPARASITICIDES, INCL. SCABICIDES	Model2	11/118066	-0.215361	0.083857	0.0102244
Total_CE	A01A	STOMATOLOGICAL PREPARATIONS	Model2	17021/101056	-0.402518	0.00532281	0
Total_CE	A02A	ANTACIDS	Model2	256/117821	-0.197055	0.0396814	6.84676e-07
Total_CE	A02B	DRUGS FOR PEPTIC ULCER AND GASTRO-OESOPHAGEAL REFLUX DISEASE (GORD)	Model2	13978/104099	-0.138043	0.00581007	1.73506e-124
Total_CE	A03A	Drugs for functional gastrointestinal disorders	Model2	1031/117046	-0.0923904	0.0198553	3.27206e-06
Total_CE	A03B	BELLADONNA AND DERIVATIVES, PLAIN	Model2	139/117938	-0.167246	0.0538133	0.00188475
Total_CE	A03C	ANTISPASMODICS IN COMBINATION WITH PSYCHOLEPTICS	Model2	12/118065	-0.376846	0.183061	0.039537
Total_CE	A03F	PROPULSIVES	Model2	384/117693	-0.118962	0.0324115	0.00024231
Total_CE	A04A	ANTIEMETICS AND ANTINAUSEANTS	Model2	26/118051	-0.273388	0.124352	0.0279157
Total_CE	A05A	BILE THERAPY	Model2	65/118012	-0.146647	0.0786687	0.0623088
Total_CE	A06A	Drugs for constipation	Model2	2000/116077	-0.149814	0.0143387	1.53101e-25
Total_CE	A07D	ANTIPROPULSIVES	Model2	456/117621	-0.194332	0.0297567	6.57274e-11
Total_CE	A07E	INTESTINAL ANTIINFLAMMATORY AGENTS	Model2	3909/114168	-0.0534688	0.0103255	2.24238e-07
Total_CE	A08A	ANTIOBESITY PREPARATIONS, EXCL. DIET PRODUCTS	Model2	303/117774	-0.384181	0.0366306	1.00683e-25
Total_CE	A09A	DIGESTIVES, INCL. ENZYMES	Model2	74/118003	-0.34425	0.0737271	3.02641e-06
Total_CE	A10A	INSULINS AND ANALOGUES	Model2	1275/116802	-0.619813	0.0178237	1.28531e-263
Total_CE	A10B	BLOOD GLUCOSE LOWERING DRUGS, EXCL. INSULINS	Model2	3841/114236	-0.725498	0.0104506	0
Total_CE	A11A	MULTIVITAMINS, COMBINATIONS	Model2	1726/116351	-0.0123194	0.0154508	0.425262
Total_CE	A11B	MULTIVITAMINS, PLAIN	Model2	3729/114348	0.0176149	0.0106057	0.0967393
Total_CE	A11C	VITAMIN A AND D, INCL. COMBINATIONS OF THE TWO	Model2	7247/110830	0.0483397	0.00779819	5.70689e-10
Total_CE	A11D	VITAMIN B1, PLAIN AND IN COMBINATION WITH VITAMIN B6 AND B12	Model2	199/117878	-0.162687	0.0450086	0.00030097
Total_CE	A11E	VITAMIN B-COMPLEX, INCL. COMBINATIONS	Model2	871/117206	-0.0514866	0.0215912	0.0170989
Total_CE	A11G	ASCORBIC ACID (VITAMIN C), INCL. COMBINATIONS	Model2	1906/116171	0.0238673	0.0146898	0.104217
Total_CE	A11H	OTHER PLAIN VITAMIN PREPARATIONS	Model2	615/117462	0.0523418	0.0256781	0.0415137
Total_CE	A11J	OTHER VITAMIN PRODUCTS, COMBINATIONS	Model2	159/117918	-0.0195724	0.0503434	0.697442
Total_CE	A12A	CALCIUM	Model2	4447/113630	-0.0108324	0.00984564	0.271236
Total_CE	A12B	POTASSIUM	Model2	87/117990	-0.188175	0.0680039	0.00565629
Total_CE	A12C	OTHER MINERAL SUPPLEMENTS	Model2	1297/116780	0.00269275	0.0177437	0.879378
Total_CE	A16A	OTHER ALIMENTARY TRACT AND METABOLISM PRODUCTS	Model2	4/118073	0.0352826	0.317064	0.911395
Total_CE	B01A	ANTITHROMBOTIC AGENTS	Model2	18020/100057	-0.42953	0.00521867	0
Total_CE	B02A	ANTIFIBRINOLYTICS	Model2	142/117935	-0.175587	0.053305	0.000987975
Total_CE	B02B	VITAMIN K AND OTHER HEMOSTATICS	Model2	46/118031	0.0455625	0.0934995	0.626045
Total_CE	B03A	IRON PREPARATIONS	Model2	1223/116854	-0.250468	0.018252	8.00515e-43
Total_CE	B03B	VITAMIN B12 AND FOLIC ACID	Model2	1646/116431	-0.173002	0.0157549	4.87248e-28
Total_CE	B03X	OTHER ANTIANEMIC PREPARATIONS	Model2	30/118047	-0.626723	0.115761	6.17757e-08
Total_CE	B05X	I.V. SOLUTION ADDITIVES	Model2	38/118039	-0.353778	0.102893	0.000585548
Total_CE	C01A	CARDIAC GLYCOSIDES	Model2	282/117795	-0.508011	0.037823	4.25104e-41
Total_CE	C01B	ANTIARRHYTHMICS, CLASS I AND III	Model2	308/117769	-0.238332	0.036187	4.5334e-11
Total_CE	C01D	VASODILATORS USED IN CARDIAC DISEASES	Model2	1508/116569	-0.693354	0.0164272	0
Total_CE	C01E	OTHER CARDIAC PREPARATIONS	Model2	14927/103150	0.0216431	0.0056116	0.000114916
Total_CE	C02A	ANTIADRENERGIC AGENTS, CENTRALLY ACTING	Model2	268/117809	-0.164271	0.038804	2.30421e-05
Total_CE	C02C	ANTIADRENERGIC AGENTS, PERIPHERALLY ACTING	Model2	1503/116574	-0.381207	0.0165515	4.09105e-117
Total_CE	C02D	ARTERIOLAR SMOOTH MUSCLE, AGENTS ACTING ON	Model2	23/118054	-0.194318	0.132218	0.141651
Total_CE	C03A	LOW-CEILING DIURETICS, THIAZIDES	Model2	7184/110893	-0.17525	0.00787435	1.66688e-109
Total_CE	C03B	LOW-CEILING DIURETICS, EXCL. THIAZIDES	Model2	411/117666	-0.281797	0.0313787	2.73351e-19
Total_CE	C03C	HIGH-CEILING DIURETICS	Model2	1256/116821	-0.419923	0.0180981	7.92842e-119
Total_CE	C03D	POTASSIUM-SPARING AGENTS	Model2	278/117799	-0.417593	0.0380903	5.92146e-28
Total_CE	C03E	DIURETICS AND POTASSIUM-SPARING AGENTS IN COMBINATION	Model2	243/117834	-0.180875	0.0407781	9.19053e-06
Total_CE	C04A	PERIPHERAL VASODILATORS	Model2	42/118035	-0.0735363	0.0978537	0.452358
Total_CE	C05A	AGENTS FOR TREATMENT OF HEMORRHOIDS AND ANAL FISSURES FOR TOPICAL USE	Model2	2264/115813	-0.331375	0.0134703	2.72341e-133
Total_CE	C05B	ANTIVARICOSE THERAPY	Model2	11/118066	-0.13788	0.191164	0.470747
Total_CE	C05C	CAPILLARY STABILIZING AGENTS	Model2	10/118067	0.00121666	0.200506	0.995159
Total_CE	C07A	BETA BLOCKING AGENTS	Model2	8027/110050	-0.422874	0.00737414	0
Total_CE	C07B	BETA BLOCKING AGENTS AND THIAZIDES	Model2	116/117961	-0.340427	0.0589065	7.52831e-09
Total_CE	C07C	BETA BLOCKING AGENTS AND OTHER DIURETICS	Model2	216/117861	-0.186581	0.0432076	1.57406e-05
Total_CE	C07D	BETA BLOCKING AGENTS, THIAZIDES AND OTHER DIURETICS	Model2	2/118075	-0.105312	0.448284	0.814269
Total_CE	C07F	BETA BLOCKING AGENTS AND OTHER ANTIHYPERTENSIVES	Model2	9/118068	-0.525989	0.211352	0.0128228
Total_CE	C08C	SELECTIVE CALCIUM CHANNEL BLOCKERS WITH MAINLY VASCULAR EFFECTS	Model2	7631/110446	-0.273082	0.00764215	3.67762e-278
Total_CE	C08D	SELECTIVE CALCIUM CHANNEL BLOCKERS WITH DIRECT CARDIAC EFFECTS	Model2	1048/117029	-0.41173	0.0197129	1.06839e-96
Total_CE	C08G	CALCIUM CHANNEL BLOCKERS AND DIURETICS	Model2	13/118064	-0.709034	0.175836	5.52519e-05
Total_CE	C09A	ACE INHIBITORS, PLAIN	Model2	11529/106548	-0.361293	0.00631983	0
Total_CE	C09B	ACE INHIBITORS, COMBINATIONS	Model2	173/117904	-0.214779	0.0482618	8.58361e-06
Total_CE	C09C	ANGIOTENSIN II ANTAGONISTS, PLAIN	Model2	4792/113285	-0.307874	0.00945002	8.71182e-232
Total_CE	C09D	ANGIOTENSIN II ANTAGONISTS, COMBINATIONS	Model2	221/117856	-0.318506	0.0427103	8.888e-14
Total_CE	C10A	LIPID MODIFYING AGENTS, PLAIN	Model2	23847/94230	-0.548953	0.00459925	0
Total_CE	D01A	ANTIFUNGALS FOR TOPICAL USE	Model2	560/117517	-0.0484548	0.0268668	0.0713096
Total_CE	D01B	ANTIFUNGALS FOR SYSTEMIC USE	Model2	234/117843	0.0219395	0.04149	0.596952
Total_CE	D02A	EMOLLIENTS AND PROTECTIVES	Model2	689/117388	-0.221803	0.0242397	5.75918e-20
Total_CE	D04A	ANTIPRURITICS, INCL. ANTIHISTAMINES, ANESTHETICS, ETC.	Model2	41/118036	-0.0503987	0.0990363	0.61083
Total_CE	D05A	ANTIPSORIATICS FOR TOPICAL USE	Model2	444/117633	-0.134763	0.0301483	7.8297e-06
Total_CE	D05B	ANTIPSORIATICS FOR SYSTEMIC USE	Model2	20/118057	-0.22916	0.141765	0.105995
Total_CE	D06A	ANTIBIOTICS FOR TOPICAL USE	Model2	421/117656	-0.0652361	0.0309601	0.0351107
Total_CE	D06B	CHEMOTHERAPEUTICS FOR TOPICAL USE	Model2	235/117842	-0.0367785	0.041406	0.374412
Total_CE	D07A	CORTICOSTEROIDS, PLAIN	Model2	4467/113610	-0.0532585	0.00968502	3.82607e-08
Total_CE	D07C	CORTICOSTEROIDS, COMBINATIONS WITH ANTIBIOTICS	Model2	152/117925	-0.0518579	0.0514627	0.31361
Total_CE	D07X	CORTICOSTEROIDS, OTHER COMBINATIONS	Model2	1546/116531	-0.0881302	0.0162406	5.75748e-08
Total_CE	D08A	ANTISEPTICS AND DISINFECTANTS	Model2	40/118037	-0.116001	0.100268	0.247313
Total_CE	D09A	MEDICATED DRESSINGS	Model2	26/118051	-0.183752	0.124355	0.139505
Total_CE	D10A	ANTI-ACNE PREPARATIONS FOR TOPICAL USE	Model2	274/117803	-0.0706559	0.0383431	0.0653715
Total_CE	D11A	OTHER DERMATOLOGICAL PREPARATIONS	Model2	5393/112684	0.0110125	0.00888564	0.215214
Total_CE	G01A	ANTIINFECTIVES AND ANTISEPTICS, EXCL. COMBINATIONS WITH CORTICOSTEROIDS	Model2	800/117277	-0.0594515	0.0225038	0.00824672
Total_CE	G02B	CONTRACEPTIVES FOR TOPICAL USE	Model2	343/117734	-0.284088	0.0343853	1.44845e-16
Total_CE	G02C	OTHER GYNECOLOGICALS	Model2	15077/103000	0.0165164	0.00559016	0.0031318
Total_CE	G03A	HORMONAL CONTRACEPTIVES FOR SYSTEMIC USE	Model2	1244/116833	-0.220568	0.018328	2.44864e-33
Total_CE	G03B	ANDROGENS	Model2	158/117919	-0.196735	0.0504921	9.77083e-05
Total_CE	G03C	ESTROGENS	Model2	2709/115368	0.0612115	0.0124518	8.8507e-07
Total_CE	G03D	PROGESTOGENS	Model2	365/117712	-0.306817	0.0333041	3.23352e-20
Total_CE	G03F	PROGESTOGENS AND ESTROGENS IN COMBINATION	Model2	1581/116496	-0.0308904	0.0161548	0.0558593
Total_CE	G03G	GONADOTROPINS AND OTHER OVULATION STIMULANTS	Model2	4/118073	-0.165705	0.316989	0.601151
Total_CE	G03H	ANTIANDROGENS	Model2	32/118045	0.0298881	0.112116	0.789791
Total_CE	G03X	OTHER SEX HORMONES AND MODULATORS OF THE GENITAL SYSTEM	Model2	120/117957	0.00257055	0.0579451	0.964616
Total_CE	G04B	Urologicals	Model2	1740/116337	-0.188847	0.0153551	9.67677e-35
Total_CE	G04C	DRUGS USED IN BENIGN PROSTATIC HYPERTROPHY	Model2	1624/116453	-0.18857	0.016036	6.60079e-32
Total_CE	H01A	ANTERIOR PITUITARY LOBE HORMONES AND ANALOGUES	Model2	26/118051	-0.49368	0.124343	7.18227e-05
Total_CE	H01B	POSTERIOR PITUITARY LOBE HORMONES	Model2	35/118042	-0.169471	0.107179	0.113836
Total_CE	H01C	HYPOTHALAMIC HORMONES	Model2	10/118067	-0.175067	0.200497	0.382574
Total_CE	H02A	CORTICOSTEROIDS FOR SYSTEMIC USE, PLAIN	Model2	1352/116725	-0.0705431	0.0173522	4.79882e-05
Total_CE	H03A	THYROID PREPARATIONS	Model2	6546/111531	-0.0875437	0.00818226	1.05595e-26
Total_CE	H03B	ANTITHYROID PREPARATIONS	Model2	92/117985	-0.0310818	0.0661277	0.638336
Total_CE	H04A	GLYCOGENOLYTIC HORMONES	Model2	1/118076	-0.522897	0.633979	0.409494
Total_CE	H05B	ANTI-PARATHYROID AGENTS	Model2	1/118076	-1.19566	0.633978	0.0593017
Total_CE	J01A	TETRACYCLINES	Model2	644/117433	-0.0596459	0.0250554	0.0172881
Total_CE	J01C	BETA-LACTAM ANTIBACTERIALS, PENICILLINS	Model2	333/117744	-0.156294	0.0347906	7.04841e-06
Total_CE	J01D	OTHER BETA-LACTAM ANTIBACTERIALS	Model2	105/117972	-0.288757	0.0619281	3.12326e-06
Total_CE	J01E	SULFONAMIDES AND TRIMETHOPRIM	Model2	150/117927	-0.20555	0.0518033	7.25556e-05
Total_CE	J01F	MACROLIDES, LINCOSAMIDES AND STREPTOGRAMINS	Model2	159/117918	-0.0999033	0.0503129	0.0470754
Total_CE	J01X	OTHER ANTIBACTERIALS	Model2	136/117941	-0.150049	0.0544066	0.00581799
Total_CE	J02A	ANTIMYCOTICS FOR SYSTEMIC USE	Model2	51/118026	0.0253545	0.0888004	0.775244
Total_CE	J04A	DRUGS FOR TREATMENT OF TUBERCULOSIS	Model2	3/118074	-0.158008	0.366056	0.665997
Total_CE	J05A	DIRECT ACTING ANTIVIRALS	Model2	229/117848	-0.0963867	0.0419776	0.0216692
Total_CE	J07B	VIRAL VACCINES	Model2	49/118028	-0.202834	0.0906085	0.0251855
Total_CE	L01A	ALKYLATING AGENTS	Model2	15/118062	-0.42845	0.163707	0.00886736
Total_CE	L01B	ANTIMETABOLITES	Model2	675/117402	-0.159774	0.0244819	6.77232e-11
Total_CE	L01X	OTHER ANTINEOPLASTIC AGENTS	Model2	171/117906	-0.188164	0.0485274	0.000105598
Total_CE	L02A	HORMONES AND RELATED AGENTS	Model2	134/117943	-0.0810883	0.0548051	0.138989
Total_CE	L02B	HORMONE ANTAGONISTS AND RELATED AGENTS	Model2	829/117248	-0.0267646	0.0221566	0.227059
Total_CE	L03A	IMMUNOSTIMULANTS	Model2	32/118045	-0.128691	0.11213	0.251095
Total_CE	L04A	IMMUNOSUPPRESSANTS	Model2	1068/117009	-0.163624	0.0194916	4.72486e-17
Total_CE	M01A	ANTIINFLAMMATORY AND ANTIRHEUMATIC PRODUCTS, NON-STEROIDS	Model2	25364/92713	0.0267612	0.00453503	3.62305e-09
Total_CE	M01C	SPECIFIC ANTIRHEUMATIC AGENTS	Model2	9/118068	-0.356008	0.211328	0.0920644
Total_CE	M02A	TOPICAL PRODUCTS FOR JOINT AND MUSCULAR PAIN	Model2	17639/100438	0.0176437	0.00522693	0.00073697
Total_CE	M03B	MUSCLE RELAXANTS, CENTRALLY ACTING AGENTS	Model2	172/117905	-0.0636403	0.0486073	0.190443
Total_CE	M03C	MUSCLE RELAXANTS, DIRECTLY ACTING AGENTS	Model2	2/118075	-0.372761	0.448324	0.405719
Total_CE	M04A	ANTIGOUT PREPARATIONS	Model2	1427/116650	-0.228583	0.0170211	4.35934e-41
Total_CE	M05B	DRUGS AFFECTING BONE STRUCTURE AND MINERALIZATION	Model2	2058/116019	-0.00608717	0.0142238	0.668684
Total_CE	N02A	OPIOIDS	Model2	6261/111816	-0.131744	0.00833254	2.99382e-56
Total_CE	N02B	OTHER ANALGESICS AND ANTIPYRETICS	Model2	35187/82890	-0.212016	0.00406752	0
Total_CE	N02C	ANTIMIGRAINE PREPARATIONS	Model2	1381/116696	-0.0159525	0.0172101	0.353968
Total_CE	N03A	ANTIEPILEPTICS	Model2	2074/116003	-0.048303	0.0140667	0.000595271
Total_CE	N04A	ANTICHOLINERGIC AGENTS	Model2	74/118003	-0.102266	0.0737364	0.165471
Total_CE	N04B	DOPAMINERGIC AGENTS	Model2	281/117796	-0.18195	0.0378753	1.5577e-06
Total_CE	N05A	ANTIPSYCHOTICS	Model2	926/117151	-0.0837745	0.0209273	6.25489e-05
Total_CE	N05B	ANXIOLYTICS	Model2	492/117585	-0.135732	0.0286479	2.16155e-06
Total_CE	N05C	HYPNOTICS AND SEDATIVES	Model2	850/117227	-0.103045	0.0218435	2.39134e-06
Total_CE	N06A	ANTIDEPRESSANTS	Model2	8800/109277	-0.0452936	0.0070813	1.59862e-10
Total_CE	N06B	PSYCHOSTIMULANTS, AGENTS USED FOR ADHD AND NOOTROPICS	Model2	23/118054	-0.0678066	0.132224	0.608082
Total_CE	N06C	PSYCHOLEPTICS AND PSYCHOANALEPTICS IN COMBINATION	Model2	27/118050	-0.0984466	0.122044	0.419871
Total_CE	N06D	ANTI-DEMENTIA DRUGS	Model2	650/117427	0.0172306	0.0249831	0.49039
Total_CE	N07A	PARASYMPATHOMIMETICS	Model2	45/118032	-0.0813007	0.0945306	0.389765
Total_CE	N07B	DRUGS USED IN ADDICTIVE DISORDERS	Model2	181/117896	-0.104186	0.0471633	0.0271733
Total_CE	N07C	ANTIVERTIGO PREPARATIONS	Model2	437/117640	-0.112277	0.0304078	0.000222265
Total_CE	P01A	AGENTS AGAINST AMOEBIASIS AND OTHER PROTOZOAL DISEASES	Model2	55/118022	-0.132195	0.0855062	0.122101
Total_CE	P01B	ANTIMALARIALS	Model2	1056/117021	-0.245684	0.0196291	6.40882e-36
Total_CE	R01A	DECONGESTANTS AND OTHER NASAL PREPARATIONS FOR TOPICAL USE	Model2	5811/112266	-0.0420689	0.00854187	8.44664e-07
Total_CE	R01B	NASAL DECONGESTANTS FOR SYSTEMIC USE	Model2	50/118027	0.0997003	0.0896816	0.266263
Total_CE	R03A	ADRENERGICS, INHALANTS	Model2	7772/110305	-0.0338383	0.0074571	5.69184e-06
Total_CE	R03B	OTHER DRUGS FOR OBSTRUCTIVE AIRWAY DISEASES, INHALANTS	Model2	5288/112789	-0.0481621	0.00893367	7.017e-08
Total_CE	R03C	ADRENERGICS FOR SYSTEMIC USE	Model2	5155/112922	-0.0349797	0.00904475	0.000110059
Total_CE	R03D	OTHER SYSTEMIC DRUGS FOR OBSTRUCTIVE AIRWAY DISEASES	Model2	420/117657	-0.0678021	0.0310126	0.0287972
Total_CE	R05C	EXPECTORANTS, EXCL. COMBINATIONS WITH COUGH SUPPRESSANTS	Model2	115/117962	-0.0792295	0.0591632	0.180518
Total_CE	R05D	COUGH SUPPRESSANTS, EXCL. COMBINATIONS WITH EXPECTORANTS	Model2	592/117485	-0.0688413	0.0261918	0.00858113
Total_CE	R06A	ANTIHISTAMINES FOR SYSTEMIC USE	Model2	3820/114257	-0.0390183	0.0104431	0.000186841
Total_CE	S01A	ANTIINFECTIVES	Model2	786/117291	-0.0618812	0.0226945	0.00639793
Total_CE	S01B	ANTIINFLAMMATORY AGENTS	Model2	4014/114063	0.00395387	0.0102157	0.698728
Total_CE	S01C	ANTIINFLAMMATORY AGENTS AND ANTIINFECTIVES IN COMBINATION	Model2	1204/116873	-0.0827754	0.0183756	6.65496e-06
Total_CE	S01E	ANTIGLAUCOMA PREPARATIONS AND MIOTICS	Model2	1390/116687	-0.0457373	0.0171423	0.0076293
Total_CE	S01F	MYDRIATICS AND CYCLOPLEGICS	Model2	24/118053	-0.134468	0.12943	0.298843
Total_CE	S01G	DECONGESTANTS AND ANTIALLERGICS	Model2	372/117705	-0.0738069	0.0329314	0.0250129
Total_CE	S01K	SURGICAL AIDS	Model2	245/117832	-0.202487	0.0405777	6.04299e-07
Total_CE	S01X	OTHER OPHTHALMOLOGICALS	Model2	1116/116961	-0.0808155	0.0191023	2.33183e-05
Total_CE	S02A	ANTIINFECTIVES	Model2	112/117965	-0.0181423	0.059941	0.762142
Total_CE	S02B	CORTICOSTEROIDS	Model2	1268/116809	-0.0826428	0.0179115	3.95488e-06
Total_CE	S02C	CORTICOSTEROIDS AND ANTIINFECTIVES IN COMBINATION	Model2	74/118003	-0.0229997	0.0737248	0.755066
Total_CE	S03A	ANTIINFECTIVES	Model2	104/117973	-0.0293834	0.0621965	0.636622
Total_CE	S03C	CORTICOSTEROIDS AND ANTIINFECTIVES IN COMBINATION	Model2	5/118072	-0.321284	0.283529	0.257149
Total_CE	V03A	ALL OTHER THERAPEUTIC PRODUCTS	Model2	256/117821	-0.260039	0.0396773	5.62986e-11
Total_CE	V06D	OTHER NUTRIENTS	Model2	150/117927	-0.0471578	0.0518178	0.362788
Total_CE	A07A	INTESTINAL ANTIINFECTIVES	Model2	23/118054	-0.098503	0.132216	0.456263
Total_CE	B05C	IRRIGATING SOLUTIONS	Model2	108/117969	-0.130214	0.0610457	0.0329221
Total_CE	J01G	AMINOGLYCOSIDE ANTIBACTERIALS	Model2	2/118075	-0.226568	0.448274	0.613262
Total_CE	R02A	THROAT PREPARATIONS	Model2	14433/103644	0.0250919	0.00569773	1.06444e-05
Total_CE	S03B	CORTICOSTEROIDS	Model2	954/117123	-0.0845672	0.0206246	4.12888e-05
Total_CE	C01C	CARDIAC STIMULANTS EXCL. CARDIAC GLYCOSIDES	Model2	29/118048	0.0133632	0.117743	0.909639
Total_CE	G02A	OXYTOCICS	Model2	5/118072	-0.300354	0.283611	0.289587
Total_CE	V04C	OTHER DIAGNOSTIC AGENTS	Model2	36/118041	-0.164882	0.105692	0.118755
Total_CE	D02B	PROTECTIVES AGAINST UV-RADIATION	Model2	11/118066	-0.395588	0.191184	0.0385347
Total_CE	D03A	CICATRIZANTS	Model2	6/118071	-0.168787	0.258854	0.514367
Total_CE	D03B	ENZYMES	Model2	23/118054	-0.229328	0.132254	0.0829201
Total_CE	M09A	OTHER DRUGS FOR DISORDERS OF THE MUSCULO-SKELETAL SYSTEM	Model2	23/118054	-0.229328	0.132254	0.0829201
Total_CE	J01B	AMPHENICOLS	Model2	4/118073	-0.196735	0.316997	0.53485
Total_CE	D10B	ANTI-ACNE PREPARATIONS FOR SYSTEMIC USE	Model2	1/118076	-1.26383	0.633963	0.0462054
Total_CE	J04B	DRUGS FOR TREATMENT OF LEPRA	Model2	13/118064	-0.457231	0.175837	0.00931517
Total_CE	J01M	QUINOLONE ANTIBACTERIALS	Model2	61/118016	-0.0629919	0.0811958	0.437867
Total_CE	N01A	ANESTHETICS, GENERAL	Model2	40/118037	-0.37901	0.100274	0.000157062
Total_CE	P03A	ECTOPARASITICIDES, INCL. SCABICIDES	Model2	11/118066	-0.0880268	0.191182	0.645205
VLDL_CE	A01A	STOMATOLOGICAL PREPARATIONS	Model2	17021/101056	-0.084339	0.00118633	0
VLDL_CE	A02A	ANTACIDS	Model2	256/117821	-0.0158411	0.00882104	0.0725235
VLDL_CE	A02B	DRUGS FOR PEPTIC ULCER AND GASTRO-OESOPHAGEAL REFLUX DISEASE (GORD)	Model2	13978/104099	-0.011316	0.00129411	2.27354e-18
VLDL_CE	A03A	Drugs for functional gastrointestinal disorders	Model2	1031/117046	0.00349214	0.00441377	0.428833
VLDL_CE	A03B	BELLADONNA AND DERIVATIVES, PLAIN	Model2	139/117938	-0.00161109	0.0119619	0.892861
VLDL_CE	A03C	ANTISPASMODICS IN COMBINATION WITH PSYCHOLEPTICS	Model2	12/118065	-0.0291383	0.0406909	0.473938
VLDL_CE	A03F	PROPULSIVES	Model2	384/117693	-0.00658406	0.0072047	0.360794
VLDL_CE	A04A	ANTIEMETICS AND ANTINAUSEANTS	Model2	26/118051	-0.0306764	0.027641	0.267081
VLDL_CE	A05A	BILE THERAPY	Model2	65/118012	0.0118402	0.0174864	0.498338
VLDL_CE	A06A	Drugs for constipation	Model2	2000/116077	-0.020548	0.00318806	1.15815e-10
VLDL_CE	A07D	ANTIPROPULSIVES	Model2	456/117621	-0.0273977	0.00661494	3.44843e-05
VLDL_CE	A07E	INTESTINAL ANTIINFLAMMATORY AGENTS	Model2	3909/114168	-0.013245	0.00229505	7.89468e-09
VLDL_CE	A08A	ANTIOBESITY PREPARATIONS, EXCL. DIET PRODUCTS	Model2	303/117774	-0.0706192	0.00814331	4.29649e-18
VLDL_CE	A09A	DIGESTIVES, INCL. ENZYMES	Model2	74/118003	-0.0370645	0.016389	0.0237269
VLDL_CE	A10A	INSULINS AND ANALOGUES	Model2	1275/116802	-0.13838	0.00396162	5.95203e-266
VLDL_CE	A10B	BLOOD GLUCOSE LOWERING DRUGS, EXCL. INSULINS	Model2	3841/114236	-0.134956	0.0023371	0
VLDL_CE	A11A	MULTIVITAMINS, COMBINATIONS	Model2	1726/116351	-0.00439656	0.00343434	0.200485
VLDL_CE	A11B	MULTIVITAMINS, PLAIN	Model2	3729/114348	-0.00271131	0.00235742	0.250098
VLDL_CE	A11C	VITAMIN A AND D, INCL. COMBINATIONS OF THE TWO	Model2	7247/110830	0.0073315	0.00173351	2.34602e-05
VLDL_CE	A11D	VITAMIN B1, PLAIN AND IN COMBINATION WITH VITAMIN B6 AND B12	Model2	199/117878	-0.029131	0.0100045	0.00359453
VLDL_CE	A11E	VITAMIN B-COMPLEX, INCL. COMBINATIONS	Model2	871/117206	-0.0185409	0.00479903	0.000111847
VLDL_CE	A11G	ASCORBIC ACID (VITAMIN C), INCL. COMBINATIONS	Model2	1906/116171	-0.000217838	0.00326523	0.946809
VLDL_CE	A11H	OTHER PLAIN VITAMIN PREPARATIONS	Model2	615/117462	-0.00487642	0.00570771	0.392909
VLDL_CE	A11J	OTHER VITAMIN PRODUCTS, COMBINATIONS	Model2	159/117918	-0.0160073	0.0111901	0.152578
VLDL_CE	A12A	CALCIUM	Model2	4447/113630	-0.00744403	0.00218836	0.000670028
VLDL_CE	A12B	POTASSIUM	Model2	87/117990	-0.0327047	0.0151159	0.0304967
VLDL_CE	A12C	OTHER MINERAL SUPPLEMENTS	Model2	1297/116780	-0.00756062	0.00394395	0.0552384
VLDL_CE	A16A	OTHER ALIMENTARY TRACT AND METABOLISM PRODUCTS	Model2	4/118073	-0.0522914	0.0704758	0.458103
VLDL_CE	B01A	ANTITHROMBOTIC AGENTS	Model2	18020/100057	-0.0875125	0.0011653	0
VLDL_CE	B02A	ANTIFIBRINOLYTICS	Model2	142/117935	-0.0404286	0.0118484	0.000644736
VLDL_CE	B02B	VITAMIN K AND OTHER HEMOSTATICS	Model2	46/118031	0.0193878	0.0207827	0.350883
VLDL_CE	B03A	IRON PREPARATIONS	Model2	1223/116854	-0.0346025	0.00405898	1.54684e-17
VLDL_CE	B03B	VITAMIN B12 AND FOLIC ACID	Model2	1646/116431	-0.0276189	0.0035028	3.1768e-15
VLDL_CE	B03X	OTHER ANTIANEMIC PREPARATIONS	Model2	30/118047	-0.034025	0.025734	0.18611
VLDL_CE	B05X	I.V. SOLUTION ADDITIVES	Model2	38/118039	-0.0838171	0.0228705	0.000247584
VLDL_CE	C01A	CARDIAC GLYCOSIDES	Model2	282/117795	-0.0633973	0.00841156	4.84591e-14
VLDL_CE	C01B	ANTIARRHYTHMICS, CLASS I AND III	Model2	308/117769	-0.0445794	0.00804396	2.9972e-08
VLDL_CE	C01D	VASODILATORS USED IN CARDIAC DISEASES	Model2	1508/116569	-0.131602	0.00365883	8.8442e-282
VLDL_CE	C01E	OTHER CARDIAC PREPARATIONS	Model2	14927/103150	0.00830074	0.00124717	2.83291e-11
VLDL_CE	C02A	ANTIADRENERGIC AGENTS, CENTRALLY ACTING	Model2	268/117809	-0.023508	0.00862561	0.00642378
VLDL_CE	C02C	ANTIADRENERGIC AGENTS, PERIPHERALLY ACTING	Model2	1503/116574	-0.0854389	0.00367888	4.80709e-119
VLDL_CE	C02D	ARTERIOLAR SMOOTH MUSCLE, AGENTS ACTING ON	Model2	23/118054	-0.0359518	0.029389	0.221217
VLDL_CE	C03A	LOW-CEILING DIURETICS, THIAZIDES	Model2	7184/110893	-0.0370554	0.00175063	2.95492e-99
VLDL_CE	C03B	LOW-CEILING DIURETICS, EXCL. THIAZIDES	Model2	411/117666	-0.060911	0.00697489	2.51369e-18
VLDL_CE	C03C	HIGH-CEILING DIURETICS	Model2	1256/116821	-0.0702077	0.00402677	5.42809e-68
VLDL_CE	C03D	POTASSIUM-SPARING AGENTS	Model2	278/117799	-0.0551098	0.00846936	7.69915e-11
VLDL_CE	C03E	DIURETICS AND POTASSIUM-SPARING AGENTS IN COMBINATION	Model2	243/117834	-0.0209266	0.00906456	0.0209667
VLDL_CE	C04A	PERIPHERAL VASODILATORS	Model2	42/118035	-0.0243408	0.0217505	0.263105
VLDL_CE	C05A	AGENTS FOR TREATMENT OF HEMORRHOIDS AND ANAL FISSURES FOR TOPICAL USE	Model2	2264/115813	-0.0664327	0.00299557	9.57588e-109
VLDL_CE	C05B	ANTIVARICOSE THERAPY	Model2	11/118066	-0.0211631	0.0424914	0.618445
VLDL_CE	C05C	CAPILLARY STABILIZING AGENTS	Model2	10/118067	0.0172784	0.0445678	0.698248
VLDL_CE	C07A	BETA BLOCKING AGENTS	Model2	8027/110050	-0.0643462	0.00165119	0
VLDL_CE	C07B	BETA BLOCKING AGENTS AND THIAZIDES	Model2	116/117961	-0.0456512	0.0130947	0.000490051
VLDL_CE	C07C	BETA BLOCKING AGENTS AND OTHER DIURETICS	Model2	216/117861	-0.0138606	0.00960472	0.148993
VLDL_CE	C07D	BETA BLOCKING AGENTS, THIAZIDES AND OTHER DIURETICS	Model2	2/118075	-0.0161839	0.099643	0.870976
VLDL_CE	C07F	BETA BLOCKING AGENTS AND OTHER ANTIHYPERTENSIVES	Model2	9/118068	-0.0779095	0.0469792	0.0972431
VLDL_CE	C08C	SELECTIVE CALCIUM CHANNEL BLOCKERS WITH MAINLY VASCULAR EFFECTS	Model2	7631/110446	-0.063941	0.00169766	0
VLDL_CE	C08D	SELECTIVE CALCIUM CHANNEL BLOCKERS WITH DIRECT CARDIAC EFFECTS	Model2	1048/117029	-0.0951099	0.00438108	2.68792e-104
VLDL_CE	C08G	CALCIUM CHANNEL BLOCKERS AND DIURETICS	Model2	13/118064	-0.164459	0.0390839	2.57994e-05
VLDL_CE	C09A	ACE INHIBITORS, PLAIN	Model2	11529/106548	-0.0749047	0.00140728	0
VLDL_CE	C09B	ACE INHIBITORS, COMBINATIONS	Model2	173/117904	-0.0645345	0.0107267	1.79045e-09
VLDL_CE	C09C	ANGIOTENSIN II ANTAGONISTS, PLAIN	Model2	4792/113285	-0.062682	0.00210204	1.15404e-194
VLDL_CE	C09D	ANGIOTENSIN II ANTAGONISTS, COMBINATIONS	Model2	221/117856	-0.0755411	0.00949319	1.77249e-15
VLDL_CE	C10A	LIPID MODIFYING AGENTS, PLAIN	Model2	23847/94230	-0.119888	0.00102444	0
VLDL_CE	D01A	ANTIFUNGALS FOR TOPICAL USE	Model2	560/117517	-0.0107131	0.00597187	0.0728273
VLDL_CE	D01B	ANTIFUNGALS FOR SYSTEMIC USE	Model2	234/117843	-0.00399916	0.00922226	0.664549
VLDL_CE	D02A	EMOLLIENTS AND PROTECTIVES	Model2	689/117388	-0.0407655	0.00538852	3.89937e-14
VLDL_CE	D04A	ANTIPRURITICS, INCL. ANTIHISTAMINES, ANESTHETICS, ETC.	Model2	41/118036	0.0206575	0.0220134	0.348037
VLDL_CE	D05A	ANTIPSORIATICS FOR TOPICAL USE	Model2	444/117633	-0.0206181	0.00670157	0.00209422
VLDL_CE	D05B	ANTIPSORIATICS FOR SYSTEMIC USE	Model2	20/118057	-0.012285	0.0315114	0.696641
VLDL_CE	D06A	ANTIBIOTICS FOR TOPICAL USE	Model2	421/117656	-0.0146845	0.0068817	0.0328574
VLDL_CE	D06B	CHEMOTHERAPEUTICS FOR TOPICAL USE	Model2	235/117842	-0.00429786	0.0092036	0.640518
VLDL_CE	D07A	CORTICOSTEROIDS, PLAIN	Model2	4467/113610	-0.0150767	0.00215258	2.50062e-12
VLDL_CE	D07C	CORTICOSTEROIDS, COMBINATIONS WITH ANTIBIOTICS	Model2	152/117925	-0.00439696	0.011439	0.700695
VLDL_CE	D07X	CORTICOSTEROIDS, OTHER COMBINATIONS	Model2	1546/116531	-0.018356	0.00360997	3.68535e-07
VLDL_CE	D08A	ANTISEPTICS AND DISINFECTANTS	Model2	40/118037	-0.0214154	0.0222872	0.336613
VLDL_CE	D09A	MEDICATED DRESSINGS	Model2	26/118051	-0.0280054	0.0276413	0.310979
VLDL_CE	D10A	ANTI-ACNE PREPARATIONS FOR TOPICAL USE	Model2	274/117803	-0.0102517	0.00852285	0.229037
VLDL_CE	D11A	OTHER DERMATOLOGICAL PREPARATIONS	Model2	5393/112684	0.00823013	0.00197494	3.08461e-05
VLDL_CE	G01A	ANTIINFECTIVES AND ANTISEPTICS, EXCL. COMBINATIONS WITH CORTICOSTEROIDS	Model2	800/117277	-0.0163894	0.00500199	0.00105104
VLDL_CE	G02B	CONTRACEPTIVES FOR TOPICAL USE	Model2	343/117734	-0.0490694	0.00764392	1.37331e-10
VLDL_CE	G02C	OTHER GYNECOLOGICALS	Model2	15077/103000	0.00744896	0.00124242	2.03407e-09
VLDL_CE	G03A	HORMONAL CONTRACEPTIVES FOR SYSTEMIC USE	Model2	1244/116833	-0.04915	0.00407387	1.6982e-33
VLDL_CE	G03B	ANDROGENS	Model2	158/117919	-0.0269242	0.0112237	0.0164468
VLDL_CE	G03C	ESTROGENS	Model2	2709/115368	0.00452389	0.002768	0.102187
VLDL_CE	G03D	PROGESTOGENS	Model2	365/117712	-0.0571794	0.00740351	1.14259e-14
VLDL_CE	G03F	PROGESTOGENS AND ESTROGENS IN COMBINATION	Model2	1581/116496	-0.0195197	0.00359044	5.44245e-08
VLDL_CE	G03G	GONADOTROPINS AND OTHER OVULATION STIMULANTS	Model2	4/118073	-0.0877769	0.0704587	0.212843
VLDL_CE	G03H	ANTIANDROGENS	Model2	32/118045	-0.0189151	0.0249207	0.447848
VLDL_CE	G03X	OTHER SEX HORMONES AND MODULATORS OF THE GENITAL SYSTEM	Model2	120/117957	-0.0203614	0.0128797	0.113905
VLDL_CE	G04B	Urologicals	Model2	1740/116337	-0.0316264	0.00341402	2.00716e-20
VLDL_CE	G04C	DRUGS USED IN BENIGN PROSTATIC HYPERTROPHY	Model2	1624/116453	-0.0396557	0.00356465	9.82924e-29
VLDL_CE	H01A	ANTERIOR PITUITARY LOBE HORMONES AND ANALOGUES	Model2	26/118051	-0.0435466	0.0276401	0.115147
VLDL_CE	H01B	POSTERIOR PITUITARY LOBE HORMONES	Model2	35/118042	-0.0325197	0.0238235	0.172248
VLDL_CE	H01C	HYPOTHALAMIC HORMONES	Model2	10/118067	-0.0878188	0.0445652	0.0487756
VLDL_CE	H02A	CORTICOSTEROIDS FOR SYSTEMIC USE, PLAIN	Model2	1352/116725	-0.0172528	0.00385694	7.71301e-06
VLDL_CE	H03A	THYROID PREPARATIONS	Model2	6546/111531	-0.0055386	0.00181953	0.00233535
VLDL_CE	H03B	ANTITHYROID PREPARATIONS	Model2	92/117985	-0.012264	0.0146986	0.404078
VLDL_CE	H04A	GLYCOGENOLYTIC HORMONES	Model2	1/118076	-0.0225861	0.140919	0.872663
VLDL_CE	H05B	ANTI-PARATHYROID AGENTS	Model2	1/118076	-0.164468	0.14092	0.243169
VLDL_CE	J01A	TETRACYCLINES	Model2	644/117433	-0.0153207	0.00556919	0.00594284
VLDL_CE	J01C	BETA-LACTAM ANTIBACTERIALS, PENICILLINS	Model2	333/117744	-0.0210192	0.00773356	0.00657032
VLDL_CE	J01D	OTHER BETA-LACTAM ANTIBACTERIALS	Model2	105/117972	-0.0524034	0.0137656	0.000140824
VLDL_CE	J01E	SULFONAMIDES AND TRIMETHOPRIM	Model2	150/117927	-0.0246531	0.0115152	0.0322823
VLDL_CE	J01F	MACROLIDES, LINCOSAMIDES AND STREPTOGRAMINS	Model2	159/117918	-0.0172506	0.0111834	0.122952
VLDL_CE	J01X	OTHER ANTIBACTERIALS	Model2	136/117941	-0.0163724	0.0120936	0.1758
VLDL_CE	J02A	ANTIMYCOTICS FOR SYSTEMIC USE	Model2	51/118026	-0.00432647	0.0197383	0.826501
VLDL_CE	J04A	DRUGS FOR TREATMENT OF TUBERCULOSIS	Model2	3/118074	-0.131619	0.0813647	0.105744
VLDL_CE	J05A	DIRECT ACTING ANTIVIRALS	Model2	229/117848	0.00235371	0.00933084	0.800847
VLDL_CE	J07B	VIRAL VACCINES	Model2	49/118028	-0.0376521	0.0201403	0.0615569
VLDL_CE	L01A	ALKYLATING AGENTS	Model2	15/118062	-0.00789423	0.0363893	0.828257
VLDL_CE	L01B	ANTIMETABOLITES	Model2	675/117402	-0.0188653	0.00544246	0.00052782
VLDL_CE	L01X	OTHER ANTINEOPLASTIC AGENTS	Model2	171/117906	-0.016431	0.0107871	0.127709
VLDL_CE	L02A	HORMONES AND RELATED AGENTS	Model2	134/117943	-0.00455244	0.012182	0.708627
VLDL_CE	L02B	HORMONE ANTAGONISTS AND RELATED AGENTS	Model2	829/117248	-0.00362585	0.0049249	0.461594
VLDL_CE	L03A	IMMUNOSTIMULANTS	Model2	32/118045	0.0222374	0.0249239	0.372281
VLDL_CE	L04A	IMMUNOSUPPRESSANTS	Model2	1068/117009	-0.0156524	0.00433357	0.000304103
VLDL_CE	M01A	ANTIINFLAMMATORY AND ANTIRHEUMATIC PRODUCTS, NON-STEROIDS	Model2	25364/92713	0.00856109	0.00100787	2.01531e-17
VLDL_CE	M01C	SPECIFIC ANTIRHEUMATIC AGENTS	Model2	9/118068	-0.00696595	0.0469738	0.882111
VLDL_CE	M02A	TOPICAL PRODUCTS FOR JOINT AND MUSCULAR PAIN	Model2	17639/100438	0.0103262	0.00116149	6.1691e-19
VLDL_CE	M03B	MUSCLE RELAXANTS, CENTRALLY ACTING AGENTS	Model2	172/117905	0.010436	0.0108043	0.334092
VLDL_CE	M03C	MUSCLE RELAXANTS, DIRECTLY ACTING AGENTS	Model2	2/118075	-0.12695	0.0996516	0.202688
VLDL_CE	M04A	ANTIGOUT PREPARATIONS	Model2	1427/116650	-0.0431927	0.00378419	3.69187e-30
VLDL_CE	M05B	DRUGS AFFECTING BONE STRUCTURE AND MINERALIZATION	Model2	2058/116019	-0.0035024	0.00316161	0.267955
VLDL_CE	N02A	OPIOIDS	Model2	6261/111816	-0.00424791	0.00185405	0.021956
VLDL_CE	N02B	OTHER ANALGESICS AND ANTIPYRETICS	Model2	35187/82890	-0.0360662	0.000908416	0
VLDL_CE	N02C	ANTIMIGRAINE PREPARATIONS	Model2	1381/116696	0.0142731	0.00382519	0.000190556
VLDL_CE	N03A	ANTIEPILEPTICS	Model2	2074/116003	-0.00332534	0.00312684	0.287566
VLDL_CE	N04A	ANTICHOLINERGIC AGENTS	Model2	74/118003	-0.0297472	0.0163898	0.0695287
VLDL_CE	N04B	DOPAMINERGIC AGENTS	Model2	281/117796	-0.0315366	0.00841911	0.000179879
VLDL_CE	N05A	ANTIPSYCHOTICS	Model2	926/117151	0.00444275	0.00465194	0.339563
VLDL_CE	N05B	ANXIOLYTICS	Model2	492/117585	-0.00434006	0.00636834	0.495553
VLDL_CE	N05C	HYPNOTICS AND SEDATIVES	Model2	850/117227	-0.000818123	0.00485575	0.866202
VLDL_CE	N06A	ANTIDEPRESSANTS	Model2	8800/109277	0.00766395	0.00157412	1.12472e-06
VLDL_CE	N06B	PSYCHOSTIMULANTS, AGENTS USED FOR ADHD AND NOOTROPICS	Model2	23/118054	0.0305183	0.0293903	0.299095
VLDL_CE	N06C	PSYCHOLEPTICS AND PSYCHOANALEPTICS IN COMBINATION	Model2	27/118050	-0.042546	0.0271273	0.116795
VLDL_CE	N06D	ANTI-DEMENTIA DRUGS	Model2	650/117427	0.00131171	0.00555316	0.81327
VLDL_CE	N07A	PARASYMPATHOMIMETICS	Model2	45/118032	-0.0538682	0.0210114	0.0103557
VLDL_CE	N07B	DRUGS USED IN ADDICTIVE DISORDERS	Model2	181/117896	0.00913736	0.0104835	0.383431
VLDL_CE	N07C	ANTIVERTIGO PREPARATIONS	Model2	437/117640	-0.00989593	0.00675926	0.143182
VLDL_CE	P01A	AGENTS AGAINST AMOEBIASIS AND OTHER PROTOZOAL DISEASES	Model2	55/118022	-0.017733	0.0190061	0.350815
VLDL_CE	P01B	ANTIMALARIALS	Model2	1056/117021	-0.0379719	0.00436459	3.36064e-18
VLDL_CE	R01A	DECONGESTANTS AND OTHER NASAL PREPARATIONS FOR TOPICAL USE	Model2	5811/112266	-0.0124666	0.00189851	5.17193e-11
VLDL_CE	R01B	NASAL DECONGESTANTS FOR SYSTEMIC USE	Model2	50/118027	0.0220201	0.0199341	0.269316
VLDL_CE	R03A	ADRENERGICS, INHALANTS	Model2	7772/110305	-0.0158967	0.00165704	8.67421e-22
VLDL_CE	R03B	OTHER DRUGS FOR OBSTRUCTIVE AIRWAY DISEASES, INHALANTS	Model2	5288/112789	-0.0160169	0.00198544	7.26278e-16
VLDL_CE	R03C	ADRENERGICS FOR SYSTEMIC USE	Model2	5155/112922	-0.013595	0.00201017	1.35701e-11
VLDL_CE	R03D	OTHER SYSTEMIC DRUGS FOR OBSTRUCTIVE AIRWAY DISEASES	Model2	420/117657	-0.0392494	0.00689256	1.24052e-08
VLDL_CE	R05C	EXPECTORANTS, EXCL. COMBINATIONS WITH COUGH SUPPRESSANTS	Model2	115/117962	-0.0436148	0.0131501	0.000911153
VLDL_CE	R05D	COUGH SUPPRESSANTS, EXCL. COMBINATIONS WITH EXPECTORANTS	Model2	592/117485	0.00657314	0.00582197	0.25889
VLDL_CE	R06A	ANTIHISTAMINES FOR SYSTEMIC USE	Model2	3820/114257	-0.00434116	0.00232135	0.0614719
VLDL_CE	S01A	ANTIINFECTIVES	Model2	786/117291	-0.0146863	0.00504443	0.00359901
VLDL_CE	S01B	ANTIINFLAMMATORY AGENTS	Model2	4014/114063	0.0119052	0.00227044	1.57792e-07
VLDL_CE	S01C	ANTIINFLAMMATORY AGENTS AND ANTIINFECTIVES IN COMBINATION	Model2	1204/116873	-0.0190456	0.00408444	3.12011e-06
VLDL_CE	S01E	ANTIGLAUCOMA PREPARATIONS AND MIOTICS	Model2	1390/116687	-0.00472082	0.00381042	0.215377
VLDL_CE	S01F	MYDRIATICS AND CYCLOPLEGICS	Model2	24/118053	-0.0389595	0.0287691	0.175671
VLDL_CE	S01G	DECONGESTANTS AND ANTIALLERGICS	Model2	372/117705	-0.00508332	0.00732002	0.487407
VLDL_CE	S01K	SURGICAL AIDS	Model2	245/117832	-0.022546	0.00902019	0.0124381
VLDL_CE	S01X	OTHER OPHTHALMOLOGICALS	Model2	1116/116961	-0.00591546	0.00424629	0.163596
VLDL_CE	S02A	ANTIINFECTIVES	Model2	112/117965	0.00266304	0.0133235	0.841578
VLDL_CE	S02B	CORTICOSTEROIDS	Model2	1268/116809	-0.0203174	0.00398122	3.34264e-07
VLDL_CE	S02C	CORTICOSTEROIDS AND ANTIINFECTIVES IN COMBINATION	Model2	74/118003	0.020354	0.0163872	0.214213
VLDL_CE	S03A	ANTIINFECTIVES	Model2	104/117973	-0.00607442	0.0138248	0.660383
VLDL_CE	S03C	CORTICOSTEROIDS AND ANTIINFECTIVES IN COMBINATION	Model2	5/118072	-0.101048	0.0630215	0.10885
VLDL_CE	V03A	ALL OTHER THERAPEUTIC PRODUCTS	Model2	256/117821	-0.0361592	0.0088203	4.14238e-05
VLDL_CE	V06D	OTHER NUTRIENTS	Model2	150/117927	-0.014363	0.0115179	0.212391
VLDL_CE	A07A	INTESTINAL ANTIINFECTIVES	Model2	23/118054	-0.0226403	0.0293885	0.441075
VLDL_CE	B05C	IRRIGATING SOLUTIONS	Model2	108/117969	-0.0412072	0.0135688	0.00239064
VLDL_CE	J01G	AMINOGLYCOSIDE ANTIBACTERIALS	Model2	2/118075	-0.0103238	0.0996409	0.917479
VLDL_CE	R02A	THROAT PREPARATIONS	Model2	14433/103644	0.00923439	0.00126629	3.06217e-13
VLDL_CE	S03B	CORTICOSTEROIDS	Model2	954/117123	-0.0219898	0.00458425	1.61402e-06
VLDL_CE	C01C	CARDIAC STIMULANTS EXCL. CARDIAC GLYCOSIDES	Model2	29/118048	-0.00995075	0.0261716	0.703789
VLDL_CE	G02A	OXYTOCICS	Model2	5/118072	-0.112579	0.0630396	0.0741258
VLDL_CE	V04C	OTHER DIAGNOSTIC AGENTS	Model2	36/118041	-0.047907	0.0234926	0.0414285
VLDL_CE	D02B	PROTECTIVES AGAINST UV-RADIATION	Model2	11/118066	-0.0833698	0.0424959	0.0497842
VLDL_CE	D03A	CICATRIZANTS	Model2	6/118071	-0.0733119	0.0575369	0.202605
VLDL_CE	D03B	ENZYMES	Model2	23/118054	-0.0402747	0.029397	0.170681
VLDL_CE	M09A	OTHER DRUGS FOR DISORDERS OF THE MUSCULO-SKELETAL SYSTEM	Model2	23/118054	-0.0402747	0.029397	0.170681
VLDL_CE	J01B	AMPHENICOLS	Model2	4/118073	-0.135081	0.0704601	0.0552241
VLDL_CE	D10B	ANTI-ACNE PREPARATIONS FOR SYSTEMIC USE	Model2	1/118076	-0.22688	0.140916	0.107391
VLDL_CE	J04B	DRUGS FOR TREATMENT OF LEPRA	Model2	13/118064	-0.0840521	0.0390849	0.0315176
VLDL_CE	J01M	QUINOLONE ANTIBACTERIALS	Model2	61/118016	-2.30023e-05	0.018048	0.998983
VLDL_CE	N01A	ANESTHETICS, GENERAL	Model2	40/118037	-0.0542602	0.0222893	0.0149196
VLDL_CE	P03A	ECTOPARASITICIDES, INCL. SCABICIDES	Model2	11/118066	0.0386696	0.0424952	0.362837
LDL_CE	A01A	STOMATOLOGICAL PREPARATIONS	Model2	17021/101056	-0.189641	0.00262294	0
LDL_CE	A02A	ANTACIDS	Model2	256/117821	-0.0736755	0.019516	0.000159996
LDL_CE	A02B	DRUGS FOR PEPTIC ULCER AND GASTRO-OESOPHAGEAL REFLUX DISEASE (GORD)	Model2	13978/104099	-0.0476838	0.00286083	2.64579e-62
LDL_CE	A03A	Drugs for functional gastrointestinal disorders	Model2	1031/117046	-0.0166762	0.00976552	0.0877024
LDL_CE	A03B	BELLADONNA AND DERIVATIVES, PLAIN	Model2	139/117938	-0.0488176	0.0264658	0.0651051
LDL_CE	A03C	ANTISPASMODICS IN COMBINATION WITH PSYCHOLEPTICS	Model2	12/118065	-0.139068	0.0900294	0.122424
LDL_CE	A03F	PROPULSIVES	Model2	384/117693	-0.0389754	0.0159403	0.0144834
LDL_CE	A04A	ANTIEMETICS AND ANTINAUSEANTS	Model2	26/118051	-0.137782	0.0611557	0.0242624
LDL_CE	A05A	BILE THERAPY	Model2	65/118012	-0.0983807	0.0386884	0.010995
LDL_CE	A06A	Drugs for constipation	Model2	2000/116077	-0.0603442	0.00705276	1.18106e-17
LDL_CE	A07D	ANTIPROPULSIVES	Model2	456/117621	-0.0979232	0.0146341	2.21954e-11
LDL_CE	A07E	INTESTINAL ANTIINFLAMMATORY AGENTS	Model2	3909/114168	-0.037174	0.00507744	2.46947e-13
LDL_CE	A08A	ANTIOBESITY PREPARATIONS, EXCL. DIET PRODUCTS	Model2	303/117774	-0.192787	0.0180144	1.02632e-26
LDL_CE	A09A	DIGESTIVES, INCL. ENZYMES	Model2	74/118003	-0.157039	0.0362591	1.48529e-05
LDL_CE	A10A	INSULINS AND ANALOGUES	Model2	1275/116802	-0.315395	0.00876245	3.56863e-282
LDL_CE	A10B	BLOOD GLUCOSE LOWERING DRUGS, EXCL. INSULINS	Model2	3841/114236	-0.320103	0.00516	0
LDL_CE	A11A	MULTIVITAMINS, COMBINATIONS	Model2	1726/116351	-0.00767105	0.00759862	0.312721
LDL_CE	A11B	MULTIVITAMINS, PLAIN	Model2	3729/114348	0.00651398	0.00521587	0.211712
LDL_CE	A11C	VITAMIN A AND D, INCL. COMBINATIONS OF THE TWO	Model2	7247/110830	0.0230773	0.00383515	1.77834e-09
LDL_CE	A11D	VITAMIN B1, PLAIN AND IN COMBINATION WITH VITAMIN B6 AND B12	Model2	199/117878	-0.127386	0.0221331	8.6637e-09
LDL_CE	A11E	VITAMIN B-COMPLEX, INCL. COMBINATIONS	Model2	871/117206	-0.0394356	0.0106181	0.000204098
LDL_CE	A11G	ASCORBIC ACID (VITAMIN C), INCL. COMBINATIONS	Model2	1906/116171	0.00916541	0.0072244	0.20456
LDL_CE	A11H	OTHER PLAIN VITAMIN PREPARATIONS	Model2	615/117462	0.0219527	0.0126284	0.0821505
LDL_CE	A11J	OTHER VITAMIN PRODUCTS, COMBINATIONS	Model2	159/117918	-0.0179777	0.0247586	0.467768
LDL_CE	A12A	CALCIUM	Model2	4447/113630	-0.0144291	0.00484188	0.00288243
LDL_CE	A12B	POTASSIUM	Model2	87/117990	-0.0777527	0.0334443	0.0200821
LDL_CE	A12C	OTHER MINERAL SUPPLEMENTS	Model2	1297/116780	-0.00190279	0.00872628	0.827388
LDL_CE	A16A	OTHER ALIMENTARY TRACT AND METABOLISM PRODUCTS	Model2	4/118073	-0.00870786	0.155931	0.955466
LDL_CE	B01A	ANTITHROMBOTIC AGENTS	Model2	18020/100057	-0.202166	0.0025727	0
LDL_CE	B02A	ANTIFIBRINOLYTICS	Model2	142/117935	-0.0759122	0.0262154	0.0037837
LDL_CE	B02B	VITAMIN K AND OTHER HEMOSTATICS	Model2	46/118031	0.0143971	0.0459826	0.754207
LDL_CE	B03A	IRON PREPARATIONS	Model2	1223/116854	-0.110719	0.00897763	6.34407e-35
LDL_CE	B03B	VITAMIN B12 AND FOLIC ACID	Model2	1646/116431	-0.0878231	0.0077479	9.11337e-30
LDL_CE	B03X	OTHER ANTIANEMIC PREPARATIONS	Model2	30/118047	-0.250625	0.0569331	1.07304e-05
LDL_CE	B05X	I.V. SOLUTION ADDITIVES	Model2	38/118039	-0.221753	0.0506006	1.17473e-05
LDL_CE	C01A	CARDIAC GLYCOSIDES	Model2	282/117795	-0.229669	0.0186034	5.40971e-35
LDL_CE	C01B	ANTIARRHYTHMICS, CLASS I AND III	Model2	308/117769	-0.124624	0.0177962	2.52142e-12
LDL_CE	C01D	VASODILATORS USED IN CARDIAC DISEASES	Model2	1508/116569	-0.315095	0.0080877	0
LDL_CE	C01E	OTHER CARDIAC PREPARATIONS	Model2	14927/103150	0.0151216	0.00275958	4.27004e-08
LDL_CE	C02A	ANTIADRENERGIC AGENTS, CENTRALLY ACTING	Model2	268/117809	-0.0688391	0.019084	0.000309695
LDL_CE	C02C	ANTIADRENERGIC AGENTS, PERIPHERALLY ACTING	Model2	1503/116574	-0.200333	0.00813736	1.72656e-133
LDL_CE	C02D	ARTERIOLAR SMOOTH MUSCLE, AGENTS ACTING ON	Model2	23/118054	-0.0944815	0.0650242	0.14622
LDL_CE	C03A	LOW-CEILING DIURETICS, THIAZIDES	Model2	7184/110893	-0.0854317	0.00387271	1.26696e-107
LDL_CE	C03B	LOW-CEILING DIURETICS, EXCL. THIAZIDES	Model2	411/117666	-0.141439	0.0154317	5.00775e-20
LDL_CE	C03C	HIGH-CEILING DIURETICS	Model2	1256/116821	-0.193212	0.00890311	3.16642e-104
LDL_CE	C03D	POTASSIUM-SPARING AGENTS	Model2	278/117799	-0.184604	0.0187344	6.74206e-23
LDL_CE	C03E	DIURETICS AND POTASSIUM-SPARING AGENTS IN COMBINATION	Model2	243/117834	-0.0747729	0.0200549	0.000192788
LDL_CE	C04A	PERIPHERAL VASODILATORS	Model2	42/118035	-0.0524549	0.0481238	0.275716
LDL_CE	C05A	AGENTS FOR TREATMENT OF HEMORRHOIDS AND ANAL FISSURES FOR TOPICAL USE	Model2	2264/115813	-0.164703	0.00662429	4.14346e-136
LDL_CE	C05B	ANTIVARICOSE THERAPY	Model2	11/118066	-0.0667657	0.0940136	0.4776
LDL_CE	C05C	CAPILLARY STABILIZING AGENTS	Model2	10/118067	0.0140873	0.098608	0.8864
LDL_CE	C07A	BETA BLOCKING AGENTS	Model2	8027/110050	-0.176436	0.0036407	0
LDL_CE	C07B	BETA BLOCKING AGENTS AND THIAZIDES	Model2	116/117961	-0.134583	0.0289713	3.39835e-06
LDL_CE	C07C	BETA BLOCKING AGENTS AND OTHER DIURETICS	Model2	216/117861	-0.0585905	0.0212503	0.00583141
LDL_CE	C07D	BETA BLOCKING AGENTS, THIAZIDES AND OTHER DIURETICS	Model2	2/118075	-0.083615	0.220464	0.704489
LDL_CE	C07F	BETA BLOCKING AGENTS AND OTHER ANTIHYPERTENSIVES	Model2	9/118068	-0.199348	0.103943	0.0551311
LDL_CE	C08C	SELECTIVE CALCIUM CHANNEL BLOCKERS WITH MAINLY VASCULAR EFFECTS	Model2	7631/110446	-0.137875	0.00375728	3.94023e-293
LDL_CE	C08D	SELECTIVE CALCIUM CHANNEL BLOCKERS WITH DIRECT CARDIAC EFFECTS	Model2	1048/117029	-0.203707	0.00969451	7.60778e-98
LDL_CE	C08G	CALCIUM CHANNEL BLOCKERS AND DIURETICS	Model2	13/118064	-0.347018	0.0864751	6.00088e-05
LDL_CE	C09A	ACE INHIBITORS, PLAIN	Model2	11529/106548	-0.170857	0.0031113	0
LDL_CE	C09B	ACE INHIBITORS, COMBINATIONS	Model2	173/117904	-0.123931	0.0237342	1.7767e-07
LDL_CE	C09C	ANGIOTENSIN II ANTAGONISTS, PLAIN	Model2	4792/113285	-0.145109	0.00464917	5.47001e-213
LDL_CE	C09D	ANGIOTENSIN II ANTAGONISTS, COMBINATIONS	Model2	221/117856	-0.158266	0.0210046	4.92485e-14
LDL_CE	C10A	LIPID MODIFYING AGENTS, PLAIN	Model2	23847/94230	-0.256334	0.00227529	0
LDL_CE	D01A	ANTIFUNGALS FOR TOPICAL USE	Model2	560/117517	-0.0257349	0.0132129	0.051453
LDL_CE	D01B	ANTIFUNGALS FOR SYSTEMIC USE	Model2	234/117843	-0.00177128	0.0204046	0.930824
LDL_CE	D02A	EMOLLIENTS AND PROTECTIVES	Model2	689/117388	-0.106775	0.0119211	3.39045e-19
LDL_CE	D04A	ANTIPRURITICS, INCL. ANTIHISTAMINES, ANESTHETICS, ETC.	Model2	41/118036	0.00912807	0.0487056	0.851337
LDL_CE	D05A	ANTIPSORIATICS FOR TOPICAL USE	Model2	444/117633	-0.064232	0.0148269	1.47794e-05
LDL_CE	D05B	ANTIPSORIATICS FOR SYSTEMIC USE	Model2	20/118057	-0.0868151	0.0697198	0.21306
LDL_CE	D06A	ANTIBIOTICS FOR TOPICAL USE	Model2	421/117656	-0.035738	0.0152259	0.0189179
LDL_CE	D06B	CHEMOTHERAPEUTICS FOR TOPICAL USE	Model2	235/117842	-0.0168483	0.0203633	0.408019
LDL_CE	D07A	CORTICOSTEROIDS, PLAIN	Model2	4467/113610	-0.034902	0.00476257	2.34397e-13
LDL_CE	D07C	CORTICOSTEROIDS, COMBINATIONS WITH ANTIBIOTICS	Model2	152/117925	-0.0236906	0.0253091	0.349248
LDL_CE	D07X	CORTICOSTEROIDS, OTHER COMBINATIONS	Model2	1546/116531	-0.0572159	0.00798632	7.86753e-13
LDL_CE	D08A	ANTISEPTICS AND DISINFECTANTS	Model2	40/118037	-0.0444678	0.0493114	0.367178
LDL_CE	D09A	MEDICATED DRESSINGS	Model2	26/118051	-0.108042	0.0611567	0.0772906
LDL_CE	D10A	ANTI-ACNE PREPARATIONS FOR TOPICAL USE	Model2	274/117803	-0.0383781	0.0188569	0.0418299
LDL_CE	D11A	OTHER DERMATOLOGICAL PREPARATIONS	Model2	5393/112684	0.00867208	0.00436987	0.0472003
LDL_CE	G01A	ANTIINFECTIVES AND ANTISEPTICS, EXCL. COMBINATIONS WITH CORTICOSTEROIDS	Model2	800/117277	-0.0333984	0.0110672	0.00254674
LDL_CE	G02B	CONTRACEPTIVES FOR TOPICAL USE	Model2	343/117734	-0.122627	0.0169116	4.16179e-13
LDL_CE	G02C	OTHER GYNECOLOGICALS	Model2	15077/103000	0.011977	0.00274909	1.32136e-05
LDL_CE	G03A	HORMONAL CONTRACEPTIVES FOR SYSTEMIC USE	Model2	1244/116833	-0.106371	0.00901384	4.02757e-32
LDL_CE	G03B	ANDROGENS	Model2	158/117919	-0.0771498	0.0248323	0.00189152
LDL_CE	G03C	ESTROGENS	Model2	2709/115368	0.0131714	0.00612425	0.0315017
LDL_CE	G03D	PROGESTOGENS	Model2	365/117712	-0.122346	0.0163808	8.14607e-14
LDL_CE	G03F	PROGESTOGENS AND ESTROGENS IN COMBINATION	Model2	1581/116496	-0.0370043	0.00794425	3.19642e-06
LDL_CE	G03G	GONADOTROPINS AND OTHER OVULATION STIMULANTS	Model2	4/118073	-0.146917	0.155893	0.345979
LDL_CE	G03H	ANTIANDROGENS	Model2	32/118045	-0.0747696	0.0551376	0.175084
LDL_CE	G03X	OTHER SEX HORMONES AND MODULATORS OF THE GENITAL SYSTEM	Model2	120/117957	-0.0284062	0.028497	0.318857
LDL_CE	G04B	Urologicals	Model2	1740/116337	-0.0807517	0.00755274	1.1448e-26
LDL_CE	G04C	DRUGS USED IN BENIGN PROSTATIC HYPERTROPHY	Model2	1624/116453	-0.0947952	0.00788622	2.90484e-33
LDL_CE	H01A	ANTERIOR PITUITARY LOBE HORMONES AND ANALOGUES	Model2	26/118051	-0.200786	0.0611525	0.00102605
LDL_CE	H01B	POSTERIOR PITUITARY LOBE HORMONES	Model2	35/118042	-0.0972707	0.0527101	0.0649835
LDL_CE	H01C	HYPOTHALAMIC HORMONES	Model2	10/118067	-0.142853	0.0986029	0.147404
LDL_CE	H02A	CORTICOSTEROIDS FOR SYSTEMIC USE, PLAIN	Model2	1352/116725	-0.0552641	0.00853282	9.41457e-11
LDL_CE	H03A	THYROID PREPARATIONS	Model2	6546/111531	-0.0318189	0.00402488	2.69023e-15
LDL_CE	H03B	ANTITHYROID PREPARATIONS	Model2	92/117985	-0.0243524	0.0325212	0.453971
LDL_CE	H04A	GLYCOGENOLYTIC HORMONES	Model2	1/118076	-0.163334	0.311788	0.600375
LDL_CE	H05B	ANTI-PARATHYROID AGENTS	Model2	1/118076	-0.505572	0.311788	0.104908
LDL_CE	J01A	TETRACYCLINES	Model2	644/117433	-0.0328755	0.0123221	0.00763103
LDL_CE	J01C	BETA-LACTAM ANTIBACTERIALS, PENICILLINS	Model2	333/117744	-0.0787272	0.0171098	4.20315e-06
LDL_CE	J01D	OTHER BETA-LACTAM ANTIBACTERIALS	Model2	105/117972	-0.14043	0.030456	4.01294e-06
LDL_CE	J01E	SULFONAMIDES AND TRIMETHOPRIM	Model2	150/117927	-0.0793119	0.0254772	0.00185211
LDL_CE	J01F	MACROLIDES, LINCOSAMIDES AND STREPTOGRAMINS	Model2	159/117918	-0.052461	0.0247436	0.0339922
LDL_CE	J01X	OTHER ANTIBACTERIALS	Model2	136/117941	-0.0593467	0.0267572	0.0265586
LDL_CE	J02A	ANTIMYCOTICS FOR SYSTEMIC USE	Model2	51/118026	-0.0131912	0.0436716	0.762612
LDL_CE	J04A	DRUGS FOR TREATMENT OF TUBERCULOSIS	Model2	3/118074	-0.168095	0.180024	0.35044
LDL_CE	J05A	DIRECT ACTING ANTIVIRALS	Model2	229/117848	-0.0322323	0.0206446	0.118457
LDL_CE	J07B	VIRAL VACCINES	Model2	49/118028	-0.0956798	0.0445609	0.0317817
LDL_CE	L01A	ALKYLATING AGENTS	Model2	15/118062	-0.172124	0.0805112	0.032528
LDL_CE	L01B	ANTIMETABOLITES	Model2	675/117402	-0.0807455	0.01204	2.00305e-11
LDL_CE	L01X	OTHER ANTINEOPLASTIC AGENTS	Model2	171/117906	-0.074007	0.0238661	0.00192962
LDL_CE	L02A	HORMONES AND RELATED AGENTS	Model2	134/117943	-0.0512088	0.0269527	0.0574421
LDL_CE	L02B	HORMONE ANTAGONISTS AND RELATED AGENTS	Model2	829/117248	-0.020678	0.0108964	0.057739
LDL_CE	L03A	IMMUNOSTIMULANTS	Model2	32/118045	-0.0387578	0.0551451	0.482162
LDL_CE	L04A	IMMUNOSUPPRESSANTS	Model2	1068/117009	-0.0805908	0.00958584	4.24221e-17
LDL_CE	M01A	ANTIINFLAMMATORY AND ANTIRHEUMATIC PRODUCTS, NON-STEROIDS	Model2	25364/92713	0.0158222	0.00223016	1.30393e-12
LDL_CE	M01C	SPECIFIC ANTIRHEUMATIC AGENTS	Model2	9/118068	-0.13078	0.103931	0.208271
LDL_CE	M02A	TOPICAL PRODUCTS FOR JOINT AND MUSCULAR PAIN	Model2	17639/100438	0.014128	0.00257038	3.88245e-08
LDL_CE	M03B	MUSCLE RELAXANTS, CENTRALLY ACTING AGENTS	Model2	172/117905	-0.00776077	0.023905	0.745446
LDL_CE	M03C	MUSCLE RELAXANTS, DIRECTLY ACTING AGENTS	Model2	2/118075	-0.21349	0.220484	0.332906
LDL_CE	M04A	ANTIGOUT PREPARATIONS	Model2	1427/116650	-0.111364	0.008371	2.35865e-40
LDL_CE	M05B	DRUGS AFFECTING BONE STRUCTURE AND MINERALIZATION	Model2	2058/116019	-0.0143062	0.0069951	0.0408405
LDL_CE	N02A	OPIOIDS	Model2	6261/111816	-0.0485074	0.00409981	2.79421e-32
LDL_CE	N02B	OTHER ANALGESICS AND ANTIPYRETICS	Model2	35187/82890	-0.0920547	0.00200546	0
LDL_CE	N02C	ANTIMIGRAINE PREPARATIONS	Model2	1381/116696	0.0110681	0.00846382	0.190978
LDL_CE	N03A	ANTIEPILEPTICS	Model2	2074/116003	-0.0292947	0.00691776	2.2902e-05
LDL_CE	N04A	ANTICHOLINERGIC AGENTS	Model2	74/118003	-0.0550994	0.0362631	0.128656
LDL_CE	N04B	DOPAMINERGIC AGENTS	Model2	281/117796	-0.0901429	0.0186269	1.30391e-06
LDL_CE	N05A	ANTIPSYCHOTICS	Model2	926/117151	-0.0208222	0.0102924	0.0430689
LDL_CE	N05B	ANXIOLYTICS	Model2	492/117585	-0.0561937	0.0140893	6.65601e-05
LDL_CE	N05C	HYPNOTICS AND SEDATIVES	Model2	850/117227	-0.0325392	0.0107431	0.00245543
LDL_CE	N06A	ANTIDEPRESSANTS	Model2	8800/109277	-0.0102543	0.00348302	0.0032398
LDL_CE	N06B	PSYCHOSTIMULANTS, AGENTS USED FOR ADHD AND NOOTROPICS	Model2	23/118054	-0.0053483	0.0650273	0.93445
LDL_CE	N06C	PSYCHOLEPTICS AND PSYCHOANALEPTICS IN COMBINATION	Model2	27/118050	-0.0681829	0.0600205	0.255962
LDL_CE	N06D	ANTI-DEMENTIA DRUGS	Model2	650/117427	0.00689131	0.0122866	0.574879
LDL_CE	N07A	PARASYMPATHOMIMETICS	Model2	45/118032	-0.0769938	0.0464893	0.0976916
LDL_CE	N07B	DRUGS USED IN ADDICTIVE DISORDERS	Model2	181/117896	-0.043026	0.0231948	0.0636013
LDL_CE	N07C	ANTIVERTIGO PREPARATIONS	Model2	437/117640	-0.0379475	0.0149548	0.0111668
LDL_CE	P01A	AGENTS AGAINST AMOEBIASIS AND OTHER PROTOZOAL DISEASES	Model2	55/118022	-0.0535908	0.0420516	0.202523
LDL_CE	P01B	ANTIMALARIALS	Model2	1056/117021	-0.110961	0.00965451	1.48253e-30
LDL_CE	R01A	DECONGESTANTS AND OTHER NASAL PREPARATIONS FOR TOPICAL USE	Model2	5811/112266	-0.0272738	0.00420053	8.45083e-11
LDL_CE	R01B	NASAL DECONGESTANTS FOR SYSTEMIC USE	Model2	50/118027	0.0516222	0.0441049	0.241826
LDL_CE	R03A	ADRENERGICS, INHALANTS	Model2	7772/110305	-0.026657	0.00366686	3.62485e-13
LDL_CE	R03B	OTHER DRUGS FOR OBSTRUCTIVE AIRWAY DISEASES, INHALANTS	Model2	5288/112789	-0.0296869	0.00439322	1.41113e-11
LDL_CE	R03C	ADRENERGICS FOR SYSTEMIC USE	Model2	5155/112922	-0.0240766	0.00444789	6.20854e-08
LDL_CE	R03D	OTHER SYSTEMIC DRUGS FOR OBSTRUCTIVE AIRWAY DISEASES	Model2	420/117657	-0.0588632	0.0152512	0.000113641
LDL_CE	R05C	EXPECTORANTS, EXCL. COMBINATIONS WITH COUGH SUPPRESSANTS	Model2	115/117962	-0.0742726	0.0290956	0.01069
LDL_CE	R05D	COUGH SUPPRESSANTS, EXCL. COMBINATIONS WITH EXPECTORANTS	Model2	592/117485	-0.0162802	0.0128813	0.206283
LDL_CE	R06A	ANTIHISTAMINES FOR SYSTEMIC USE	Model2	3820/114257	-0.0189515	0.00513585	0.000224318
LDL_CE	S01A	ANTIINFECTIVES	Model2	786/117291	-0.0360887	0.0111609	0.00122317
LDL_CE	S01B	ANTIINFLAMMATORY AGENTS	Model2	4014/114063	0.00300561	0.00502402	0.549676
LDL_CE	S01C	ANTIINFLAMMATORY AGENTS AND ANTIINFECTIVES IN COMBINATION	Model2	1204/116873	-0.060815	0.00903606	1.70142e-11
LDL_CE	S01E	ANTIGLAUCOMA PREPARATIONS AND MIOTICS	Model2	1390/116687	-0.0196243	0.00843056	0.0199268
LDL_CE	S01F	MYDRIATICS AND CYCLOPLEGICS	Model2	24/118053	-0.0807583	0.0636528	0.204539
LDL_CE	S01G	DECONGESTANTS AND ANTIALLERGICS	Model2	372/117705	-0.0346427	0.0161955	0.0324352
LDL_CE	S01K	SURGICAL AIDS	Model2	245/117832	-0.0937882	0.0199562	2.60822e-06
LDL_CE	S01X	OTHER OPHTHALMOLOGICALS	Model2	1116/116961	-0.035257	0.00939459	0.000174884
LDL_CE	S02A	ANTIINFECTIVES	Model2	112/117965	-0.0157809	0.0294786	0.592419
LDL_CE	S02B	CORTICOSTEROIDS	Model2	1268/116809	-0.0613649	0.00880775	3.2512e-12
LDL_CE	S02C	CORTICOSTEROIDS AND ANTIINFECTIVES IN COMBINATION	Model2	74/118003	0.0149908	0.0362575	0.679274
LDL_CE	S03A	ANTIINFECTIVES	Model2	104/117973	-0.0231289	0.0305879	0.449563
LDL_CE	S03C	CORTICOSTEROIDS AND ANTIINFECTIVES IN COMBINATION	Model2	5/118072	-0.171634	0.139438	0.218362
LDL_CE	V03A	ALL OTHER THERAPEUTIC PRODUCTS	Model2	256/117821	-0.129201	0.019513	3.57625e-11
LDL_CE	V06D	OTHER NUTRIENTS	Model2	150/117927	-0.0203399	0.0254838	0.424785
LDL_CE	A07A	INTESTINAL ANTIINFECTIVES	Model2	23/118054	-0.0582553	0.065023	0.370298
LDL_CE	B05C	IRRIGATING SOLUTIONS	Model2	108/117969	-0.0835192	0.0300215	0.00540379
LDL_CE	J01G	AMINOGLYCOSIDE ANTIBACTERIALS	Model2	2/118075	-0.0734921	0.220459	0.738864
LDL_CE	R02A	THROAT PREPARATIONS	Model2	14433/103644	0.0165867	0.00280193	3.23343e-09
LDL_CE	S03B	CORTICOSTEROIDS	Model2	954/117123	-0.067689	0.0101419	2.49689e-11
LDL_CE	C01C	CARDIAC STIMULANTS EXCL. CARDIAC GLYCOSIDES	Model2	29/118048	-0.0287925	0.0579055	0.619026
LDL_CE	G02A	OXYTOCICS	Model2	5/118072	-0.177433	0.139478	0.203332
LDL_CE	V04C	OTHER DIAGNOSTIC AGENTS	Model2	36/118041	-0.0990736	0.0519783	0.0566454
LDL_CE	D02B	PROTECTIVES AGAINST UV-RADIATION	Model2	11/118066	-0.210225	0.0940232	0.0253609
LDL_CE	D03A	CICATRIZANTS	Model2	6/118071	-0.0855298	0.127303	0.501675
LDL_CE	D03B	ENZYMES	Model2	23/118054	-0.11486	0.0650416	0.0774076
LDL_CE	M09A	OTHER DRUGS FOR DISORDERS OF THE MUSCULO-SKELETAL SYSTEM	Model2	23/118054	-0.11486	0.0650416	0.0774076
LDL_CE	J01B	AMPHENICOLS	Model2	4/118073	-0.161556	0.155897	0.300066
LDL_CE	D10B	ANTI-ACNE PREPARATIONS FOR SYSTEMIC USE	Model2	1/118076	-0.696153	0.311778	0.0255609
LDL_CE	J04B	DRUGS FOR TREATMENT OF LEPRA	Model2	13/118064	-0.220563	0.086476	0.010756
LDL_CE	J01M	QUINOLONE ANTIBACTERIALS	Model2	61/118016	-0.0455495	0.0399316	0.254002
LDL_CE	N01A	ANESTHETICS, GENERAL	Model2	40/118037	-0.175878	0.0493144	0.000361986
LDL_CE	P03A	ECTOPARASITICIDES, INCL. SCABICIDES	Model2	11/118066	0.0236829	0.0940224	0.80113
HDL_CE	A01A	STOMATOLOGICAL PREPARATIONS	Model2	17021/101056	-0.0247087	0.00184163	5.17319e-41
HDL_CE	A02A	ANTACIDS	Model2	256/117821	-0.058016	0.0134189	1.53731e-05
HDL_CE	A02B	DRUGS FOR PEPTIC ULCER AND GASTRO-OESOPHAGEAL REFLUX DISEASE (GORD)	Model2	13978/104099	-0.043617	0.00196532	6.65588e-109
HDL_CE	A03A	Drugs for functional gastrointestinal disorders	Model2	1031/117046	-0.050244	0.00671325	7.2423e-14
HDL_CE	A03B	BELLADONNA AND DERIVATIVES, PLAIN	Model2	139/117938	-0.0634417	0.0181972	0.000489844
HDL_CE	A03C	ANTISPASMODICS IN COMBINATION WITH PSYCHOLEPTICS	Model2	12/118065	-0.13996	0.0619033	0.0237645
HDL_CE	A03F	PROPULSIVES	Model2	384/117693	-0.0422032	0.0109601	0.000117884
HDL_CE	A04A	ANTIEMETICS AND ANTINAUSEANTS	Model2	26/118051	-0.0301484	0.0420514	0.473411
HDL_CE	A05A	BILE THERAPY	Model2	65/118012	-0.0262367	0.0266027	0.324016
HDL_CE	A06A	Drugs for constipation	Model2	2000/116077	-0.0310889	0.00485013	1.46142e-10
HDL_CE	A07D	ANTIPROPULSIVES	Model2	456/117621	-0.00686975	0.0100643	0.494868
HDL_CE	A07E	INTESTINAL ANTIINFLAMMATORY AGENTS	Model2	3909/114168	0.0133461	0.00349181	0.000132383
HDL_CE	A08A	ANTIOBESITY PREPARATIONS, EXCL. DIET PRODUCTS	Model2	303/117774	-0.0320054	0.0123923	0.00980469
HDL_CE	A09A	DIGESTIVES, INCL. ENZYMES	Model2	74/118003	-0.0698568	0.0249328	0.00508268
HDL_CE	A10A	INSULINS AND ANALOGUES	Model2	1275/116802	-0.0104999	0.00605795	0.0830536
HDL_CE	A10B	BLOOD GLUCOSE LOWERING DRUGS, EXCL. INSULINS	Model2	3841/114236	-0.0808218	0.0035977	1.57234e-111
HDL_CE	A11A	MULTIVITAMINS, COMBINATIONS	Model2	1726/116351	0.00539035	0.00522479	0.302221
HDL_CE	A11B	MULTIVITAMINS, PLAIN	Model2	3729/114348	0.0104798	0.00358631	0.00347665
HDL_CE	A11C	VITAMIN A AND D, INCL. COMBINATIONS OF THE TWO	Model2	7247/110830	0.00784447	0.00263734	0.0029364
HDL_CE	A11D	VITAMIN B1, PLAIN AND IN COMBINATION WITH VITAMIN B6 AND B12	Model2	199/117878	0.0241374	0.0152207	0.11278
HDL_CE	A11E	VITAMIN B-COMPLEX, INCL. COMBINATIONS	Model2	871/117206	0.021827	0.00730113	0.00279451
HDL_CE	A11G	ASCORBIC ACID (VITAMIN C), INCL. COMBINATIONS	Model2	1906/116171	0.0105094	0.00496742	0.0343754
HDL_CE	A11H	OTHER PLAIN VITAMIN PREPARATIONS	Model2	615/117462	0.0239714	0.0086831	0.0057688
HDL_CE	A11J	OTHER VITAMIN PRODUCTS, COMBINATIONS	Model2	159/117918	0.0253482	0.0170238	0.136495
HDL_CE	A12A	CALCIUM	Model2	4447/113630	0.0178519	0.00332899	8.22041e-08
HDL_CE	A12B	POTASSIUM	Model2	87/117990	-0.0322736	0.0229966	0.160497
HDL_CE	A12C	OTHER MINERAL SUPPLEMENTS	Model2	1297/116780	0.0155166	0.006	0.00970796
HDL_CE	A16A	OTHER ALIMENTARY TRACT AND METABOLISM PRODUCTS	Model2	4/118073	0.0929229	0.107217	0.38612
HDL_CE	B01A	ANTITHROMBOTIC AGENTS	Model2	18020/100057	-0.0294107	0.00181265	3.87598e-59
HDL_CE	B02A	ANTIFIBRINOLYTICS	Model2	142/117935	-0.0245626	0.0180261	0.173007
HDL_CE	B02B	VITAMIN K AND OTHER HEMOSTATICS	Model2	46/118031	0.00240746	0.0316176	0.939305
HDL_CE	B03A	IRON PREPARATIONS	Model2	1223/116854	-0.0487315	0.00617535	3.01612e-15
HDL_CE	B03B	VITAMIN B12 AND FOLIC ACID	Model2	1646/116431	-0.0130798	0.00533021	0.014133
HDL_CE	B03X	OTHER ANTIANEMIC PREPARATIONS	Model2	30/118047	-0.187643	0.0391465	1.64219e-06
HDL_CE	B05X	I.V. SOLUTION ADDITIVES	Model2	38/118039	0.0448497	0.0347955	0.197417
HDL_CE	C01A	CARDIAC GLYCOSIDES	Model2	282/117795	-0.0964504	0.0127968	4.84094e-14
HDL_CE	C01B	ANTIARRHYTHMICS, CLASS I AND III	Model2	308/117769	-0.0120357	0.0122391	0.325421
HDL_CE	C01D	VASODILATORS USED IN CARDIAC DISEASES	Model2	1508/116569	-0.0719392	0.00559281	7.72926e-38
HDL_CE	C01E	OTHER CARDIAC PREPARATIONS	Model2	14927/103150	-0.00531024	0.00189766	0.00513793
HDL_CE	C02A	ANTIADRENERGIC AGENTS, CENTRALLY ACTING	Model2	268/117809	-0.0184376	0.0131228	0.160021
HDL_CE	C02C	ANTIADRENERGIC AGENTS, PERIPHERALLY ACTING	Model2	1503/116574	0.00133273	0.00560958	0.812206
HDL_CE	C02D	ARTERIOLAR SMOOTH MUSCLE, AGENTS ACTING ON	Model2	23/118054	-0.0144701	0.0447109	0.746213
HDL_CE	C03A	LOW-CEILING DIURETICS, THIAZIDES	Model2	7184/110893	-0.00465427	0.00266831	0.0811141
HDL_CE	C03B	LOW-CEILING DIURETICS, EXCL. THIAZIDES	Model2	411/117666	-0.0075711	0.0106146	0.475676
HDL_CE	C03C	HIGH-CEILING DIURETICS	Model2	1256/116821	-0.0446927	0.00613258	3.17139e-13
HDL_CE	C03D	POTASSIUM-SPARING AGENTS	Model2	278/117799	-0.0748207	0.0128852	6.38769e-09
HDL_CE	C03E	DIURETICS AND POTASSIUM-SPARING AGENTS IN COMBINATION	Model2	243/117834	-0.0341541	0.0137902	0.013262
HDL_CE	C04A	PERIPHERAL VASODILATORS	Model2	42/118035	0.03213	0.0330899	0.331555
HDL_CE	C05A	AGENTS FOR TREATMENT OF HEMORRHOIDS AND ANAL FISSURES FOR TOPICAL USE	Model2	2264/115813	-0.0133948	0.00456659	0.00335531
HDL_CE	C05B	ANTIVARICOSE THERAPY	Model2	11/118066	-0.0340164	0.0646437	0.59874
HDL_CE	C05C	CAPILLARY STABILIZING AGENTS	Model2	10/118067	-0.00934195	0.0678027	0.890413
HDL_CE	C07A	BETA BLOCKING AGENTS	Model2	8027/110050	-0.0771056	0.00251814	4.23568e-205
HDL_CE	C07B	BETA BLOCKING AGENTS AND THIAZIDES	Model2	116/117961	-0.0742994	0.0199213	0.000191838
HDL_CE	C07C	BETA BLOCKING AGENTS AND OTHER DIURETICS	Model2	216/117861	-0.0666697	0.0146108	5.04713e-06
HDL_CE	C07D	BETA BLOCKING AGENTS, THIAZIDES AND OTHER DIURETICS	Model2	2/118075	-0.00938564	0.151591	0.950631
HDL_CE	C07F	BETA BLOCKING AGENTS AND OTHER ANTIHYPERTENSIVES	Model2	9/118068	-0.110129	0.0714713	0.123348
HDL_CE	C08C	SELECTIVE CALCIUM CHANNEL BLOCKERS WITH MAINLY VASCULAR EFFECTS	Model2	7631/110446	0.00394731	0.00259817	0.128698
HDL_CE	C08D	SELECTIVE CALCIUM CHANNEL BLOCKERS WITH DIRECT CARDIAC EFFECTS	Model2	1048/117029	-0.00804191	0.00667834	0.228523
HDL_CE	C08G	CALCIUM CHANNEL BLOCKERS AND DIURETICS	Model2	13/118064	-0.027527	0.0594641	0.643424
HDL_CE	C09A	ACE INHIBITORS, PLAIN	Model2	11529/106548	-0.0196872	0.00216573	1.00184e-19
HDL_CE	C09B	ACE INHIBITORS, COMBINATIONS	Model2	173/117904	0.0348223	0.0163211	0.0328799
HDL_CE	C09C	ANGIOTENSIN II ANTAGONISTS, PLAIN	Model2	4792/113285	-0.0173626	0.00320953	6.32472e-08
HDL_CE	C09D	ANGIOTENSIN II ANTAGONISTS, COMBINATIONS	Model2	221/117856	-0.000855159	0.0144462	0.952796
HDL_CE	C10A	LIPID MODIFYING AGENTS, PLAIN	Model2	23847/94230	-0.0225719	0.00164515	8.27698e-43
HDL_CE	D01A	ANTIFUNGALS FOR TOPICAL USE	Model2	560/117517	-0.00252018	0.00908534	0.781482
HDL_CE	D01B	ANTIFUNGALS FOR SYSTEMIC USE	Model2	234/117843	0.0212473	0.01403	0.129923
HDL_CE	D02A	EMOLLIENTS AND PROTECTIVES	Model2	689/117388	-0.0177744	0.00819958	0.0301817
HDL_CE	D04A	ANTIPRURITICS, INCL. ANTIHISTAMINES, ANESTHETICS, ETC.	Model2	41/118036	-0.0618547	0.0334894	0.0647507
HDL_CE	D05A	ANTIPSORIATICS FOR TOPICAL USE	Model2	444/117633	-0.0187836	0.0101956	0.0654307
HDL_CE	D05B	ANTIPSORIATICS FOR SYSTEMIC USE	Model2	20/118057	-0.0644025	0.0479391	0.179138
HDL_CE	D06A	ANTIBIOTICS FOR TOPICAL USE	Model2	421/117656	0.000921031	0.0104696	0.929899
HDL_CE	D06B	CHEMOTHERAPEUTICS FOR TOPICAL USE	Model2	235/117842	-0.00936734	0.0140018	0.503489
HDL_CE	D07A	CORTICOSTEROIDS, PLAIN	Model2	4467/113610	0.0128356	0.00327527	8.89894e-05
HDL_CE	D07C	CORTICOSTEROIDS, COMBINATIONS WITH ANTIBIOTICS	Model2	152/117925	-0.0129132	0.0174025	0.458071
HDL_CE	D07X	CORTICOSTEROIDS, OTHER COMBINATIONS	Model2	1546/116531	0.0165304	0.00549236	0.00261548
HDL_CE	D08A	ANTISEPTICS AND DISINFECTANTS	Model2	40/118037	-0.0206105	0.0339065	0.54328
HDL_CE	D09A	MEDICATED DRESSINGS	Model2	26/118051	-0.0344246	0.0420517	0.413002
HDL_CE	D10A	ANTI-ACNE PREPARATIONS FOR TOPICAL USE	Model2	274/117803	-0.00869604	0.0129662	0.502431
HDL_CE	D11A	OTHER DERMATOLOGICAL PREPARATIONS	Model2	5393/112684	-0.00489228	0.00300473	0.103486
HDL_CE	G01A	ANTIINFECTIVES AND ANTISEPTICS, EXCL. COMBINATIONS WITH CORTICOSTEROIDS	Model2	800/117277	0.00447154	0.00761004	0.556813
HDL_CE	G02B	CONTRACEPTIVES FOR TOPICAL USE	Model2	343/117734	-0.0563307	0.0116298	1.27649e-06
HDL_CE	G02C	OTHER GYNECOLOGICALS	Model2	15077/103000	-0.00532716	0.00189036	0.00483218
HDL_CE	G03A	HORMONAL CONTRACEPTIVES FOR SYSTEMIC USE	Model2	1244/116833	-0.0231526	0.00620119	0.000188867
HDL_CE	G03B	ANDROGENS	Model2	158/117919	-0.0486142	0.0170748	0.00441222
HDL_CE	G03C	ESTROGENS	Model2	2709/115368	0.0361267	0.00420979	9.46785e-18
HDL_CE	G03D	PROGESTOGENS	Model2	365/117712	-0.0682603	0.0112643	1.36643e-09
HDL_CE	G03F	PROGESTOGENS AND ESTROGENS IN COMBINATION	Model2	1581/116496	0.0321414	0.00546215	4.00626e-09
HDL_CE	G03G	GONADOTROPINS AND OTHER OVULATION STIMULANTS	Model2	4/118073	0.0327686	0.107192	0.759834
HDL_CE	G03H	ANTIANDROGENS	Model2	32/118045	0.107097	0.0379115	0.00473015
HDL_CE	G03X	OTHER SEX HORMONES AND MODULATORS OF THE GENITAL SYSTEM	Model2	120/117957	0.0462915	0.0195941	0.0181527
HDL_CE	G04B	Urologicals	Model2	1740/116337	-0.0331407	0.00519487	1.78313e-10
HDL_CE	G04C	DRUGS USED IN BENIGN PROSTATIC HYPERTROPHY	Model2	1624/116453	-0.0114471	0.00542576	0.0348806
HDL_CE	H01A	ANTERIOR PITUITARY LOBE HORMONES AND ANALOGUES	Model2	26/118051	-0.13956	0.0420483	0.000903519
HDL_CE	H01B	POSTERIOR PITUITARY LOBE HORMONES	Model2	35/118042	0.0140204	0.0362439	0.698879
HDL_CE	H01C	HYPOTHALAMIC HORMONES	Model2	10/118067	0.103474	0.0677991	0.126965
HDL_CE	H02A	CORTICOSTEROIDS FOR SYSTEMIC USE, PLAIN	Model2	1352/116725	0.0287451	0.0058676	9.64748e-07
HDL_CE	H03A	THYROID PREPARATIONS	Model2	6546/111531	-0.0295081	0.0027669	1.53125e-26
HDL_CE	H03B	ANTITHYROID PREPARATIONS	Model2	92/117985	0.00181674	0.0223616	0.935248
HDL_CE	H04A	GLYCOGENOLYTIC HORMONES	Model2	1/118076	-0.193672	0.214385	0.366323
HDL_CE	H05B	ANTI-PARATHYROID AGENTS	Model2	1/118076	-0.233552	0.214386	0.275982
HDL_CE	J01A	TETRACYCLINES	Model2	644/117433	0.00396493	0.00847288	0.639817
HDL_CE	J01C	BETA-LACTAM ANTIBACTERIALS, PENICILLINS	Model2	333/117744	-0.0211472	0.0117656	0.0722775
HDL_CE	J01D	OTHER BETA-LACTAM ANTIBACTERIALS	Model2	105/117972	-0.0231262	0.0209433	0.269495
HDL_CE	J01E	SULFONAMIDES AND TRIMETHOPRIM	Model2	150/117927	-0.0571295	0.017518	0.00110981
HDL_CE	J01F	MACROLIDES, LINCOSAMIDES AND STREPTOGRAMINS	Model2	159/117918	-0.00587842	0.0170139	0.729714
HDL_CE	J01X	OTHER ANTIBACTERIALS	Model2	136/117941	-0.0429662	0.0183982	0.0195265
HDL_CE	J02A	ANTIMYCOTICS FOR SYSTEMIC USE	Model2	51/118026	0.0421518	0.0300283	0.1604
HDL_CE	J04A	DRUGS FOR TREATMENT OF TUBERCULOSIS	Model2	3/118074	0.159696	0.123784	0.197012
HDL_CE	J05A	DIRECT ACTING ANTIVIRALS	Model2	229/117848	-0.0426871	0.0141948	0.00263693
HDL_CE	J07B	VIRAL VACCINES	Model2	49/118028	-0.0100786	0.0306406	0.74221
HDL_CE	L01A	ALKYLATING AGENTS	Model2	15/118062	-0.126267	0.0553592	0.0225578
HDL_CE	L01B	ANTIMETABOLITES	Model2	675/117402	-0.0251879	0.00827991	0.00235027
HDL_CE	L01X	OTHER ANTINEOPLASTIC AGENTS	Model2	171/117906	-0.0452191	0.0164104	0.00586093
HDL_CE	L02A	HORMONES AND RELATED AGENTS	Model2	134/117943	-0.0048103	0.0185329	0.795208
HDL_CE	L02B	HORMONE ANTAGONISTS AND RELATED AGENTS	Model2	829/117248	0.00764732	0.00749242	0.307411
HDL_CE	L03A	IMMUNOSTIMULANTS	Model2	32/118045	-0.0766958	0.0379171	0.0431041
HDL_CE	L04A	IMMUNOSUPPRESSANTS	Model2	1068/117009	-0.0287711	0.00659265	1.27746e-05
HDL_CE	M01A	ANTIINFLAMMATORY AND ANTIRHEUMATIC PRODUCTS, NON-STEROIDS	Model2	25364/92713	-0.00164279	0.00153377	0.284137
HDL_CE	M01C	SPECIFIC ANTIRHEUMATIC AGENTS	Model2	9/118068	-0.10236	0.0714624	0.152042
HDL_CE	M02A	TOPICAL PRODUCTS FOR JOINT AND MUSCULAR PAIN	Model2	17639/100438	-0.00841036	0.00176744	1.95274e-06
HDL_CE	M03B	MUSCLE RELAXANTS, CENTRALLY ACTING AGENTS	Model2	172/117905	-0.0573706	0.0164362	0.000482275
HDL_CE	M03C	MUSCLE RELAXANTS, DIRECTLY ACTING AGENTS	Model2	2/118075	0.089564	0.151604	0.554673
HDL_CE	M04A	ANTIGOUT PREPARATIONS	Model2	1427/116650	-0.000489196	0.0057602	0.93232
HDL_CE	M05B	DRUGS AFFECTING BONE STRUCTURE AND MINERALIZATION	Model2	2058/116019	0.0163026	0.00480967	0.000700311
HDL_CE	N02A	OPIOIDS	Model2	6261/111816	-0.0356423	0.00281878	1.26621e-36
HDL_CE	N02B	OTHER ANALGESICS AND ANTIPYRETICS	Model2	35187/82890	-0.0258788	0.00138916	2.41091e-77
HDL_CE	N02C	ANTIMIGRAINE PREPARATIONS	Model2	1381/116696	-0.0379216	0.0058187	7.192e-11
HDL_CE	N03A	ANTIEPILEPTICS	Model2	2074/116003	-0.000415637	0.004757	0.930375
HDL_CE	N04A	ANTICHOLINERGIC AGENTS	Model2	74/118003	0.00198863	0.0249347	0.936433
HDL_CE	N04B	DOPAMINERGIC AGENTS	Model2	281/117796	-0.0205132	0.0128089	0.109274
HDL_CE	N05A	ANTIPSYCHOTICS	Model2	926/117151	-0.041908	0.00707613	3.18059e-09
HDL_CE	N05B	ANXIOLYTICS	Model2	492/117585	-0.0372085	0.0096878	0.000122718
HDL_CE	N05C	HYPNOTICS AND SEDATIVES	Model2	850/117227	-0.0403503	0.0073863	4.69478e-08
HDL_CE	N06A	ANTIDEPRESSANTS	Model2	8800/109277	-0.0283228	0.00239359	2.7558e-32
HDL_CE	N06B	PSYCHOSTIMULANTS, AGENTS USED FOR ADHD AND NOOTROPICS	Model2	23/118054	-0.076605	0.0447121	0.0866611
HDL_CE	N06C	PSYCHOLEPTICS AND PSYCHOANALEPTICS IN COMBINATION	Model2	27/118050	0.0348403	0.0412701	0.398558
HDL_CE	N06D	ANTI-DEMENTIA DRUGS	Model2	650/117427	0.00667461	0.00844821	0.429493
HDL_CE	N07A	PARASYMPATHOMIMETICS	Model2	45/118032	0.0777679	0.0319655	0.0149812
HDL_CE	N07B	DRUGS USED IN ADDICTIVE DISORDERS	Model2	181/117896	-0.0444731	0.0159484	0.00529525
HDL_CE	N07C	ANTIVERTIGO PREPARATIONS	Model2	437/117640	-0.0328436	0.0102828	0.0014033
HDL_CE	P01A	AGENTS AGAINST AMOEBIASIS AND OTHER PROTOZOAL DISEASES	Model2	55/118022	-0.0386255	0.0289146	0.181601
HDL_CE	P01B	ANTIMALARIALS	Model2	1056/117021	-0.0359718	0.00664131	6.09379e-08
HDL_CE	R01A	DECONGESTANTS AND OTHER NASAL PREPARATIONS FOR TOPICAL USE	Model2	5811/112266	0.0107922	0.00288862	0.000186975
HDL_CE	R01B	NASAL DECONGESTANTS FOR SYSTEMIC USE	Model2	50/118027	-0.00384942	0.0303266	0.898994
HDL_CE	R03A	ADRENERGICS, INHALANTS	Model2	7772/110305	0.0179565	0.00252135	1.07142e-12
HDL_CE	R03B	OTHER DRUGS FOR OBSTRUCTIVE AIRWAY DISEASES, INHALANTS	Model2	5288/112789	0.0105044	0.0030212	0.000507457
HDL_CE	R03C	ADRENERGICS FOR SYSTEMIC USE	Model2	5155/112922	0.0123045	0.00305853	5.74928e-05
HDL_CE	R03D	OTHER SYSTEMIC DRUGS FOR OBSTRUCTIVE AIRWAY DISEASES	Model2	420/117657	0.053197	0.0104862	3.92067e-07
HDL_CE	R05C	EXPECTORANTS, EXCL. COMBINATIONS WITH COUGH SUPPRESSANTS	Model2	115/117962	0.0647576	0.0200057	0.00120847
HDL_CE	R05D	COUGH SUPPRESSANTS, EXCL. COMBINATIONS WITH EXPECTORANTS	Model2	592/117485	-0.0276312	0.00885685	0.00181047
HDL_CE	R06A	ANTIHISTAMINES FOR SYSTEMIC USE	Model2	3820/114257	-0.0058861	0.00353156	0.0955743
HDL_CE	S01A	ANTIINFECTIVES	Model2	786/117291	0.00258794	0.00767454	0.735959
HDL_CE	S01B	ANTIINFLAMMATORY AGENTS	Model2	4014/114063	-0.00480509	0.00345448	0.164236
HDL_CE	S01C	ANTIINFLAMMATORY AGENTS AND ANTIINFECTIVES IN COMBINATION	Model2	1204/116873	0.0265657	0.00621389	1.91104e-05
HDL_CE	S01E	ANTIGLAUCOMA PREPARATIONS AND MIOTICS	Model2	1390/116687	-0.00841804	0.00579692	0.14646
HDL_CE	S01F	MYDRIATICS AND CYCLOPLEGICS	Model2	24/118053	0.0408758	0.0437677	0.350344
HDL_CE	S01G	DECONGESTANTS AND ANTIALLERGICS	Model2	372/117705	-0.0128395	0.0111362	0.248932
HDL_CE	S01K	SURGICAL AIDS	Model2	245/117832	-0.0337166	0.0137228	0.0140122
HDL_CE	S01X	OTHER OPHTHALMOLOGICALS	Model2	1116/116961	-0.0198299	0.00645983	0.00214308
HDL_CE	S02A	ANTIINFECTIVES	Model2	112/117965	0.000555464	0.0202695	0.978138
HDL_CE	S02B	CORTICOSTEROIDS	Model2	1268/116809	0.0288442	0.00605686	1.91688e-06
HDL_CE	S02C	CORTICOSTEROIDS AND ANTIINFECTIVES IN COMBINATION	Model2	74/118003	-0.0538188	0.0249301	0.0308686
HDL_CE	S03A	ANTIINFECTIVES	Model2	104/117973	0.0100742	0.0210322	0.631946
HDL_CE	S03C	CORTICOSTEROIDS AND ANTIINFECTIVES IN COMBINATION	Model2	5/118072	0.0166189	0.095878	0.862389
HDL_CE	V03A	ALL OTHER THERAPEUTIC PRODUCTS	Model2	256/117821	-0.0277532	0.0134194	0.0386286
HDL_CE	V06D	OTHER NUTRIENTS	Model2	150/117927	0.000125267	0.0175226	0.994296
HDL_CE	A07A	INTESTINAL ANTIINFECTIVES	Model2	23/118054	0.00967937	0.0447098	0.828604
HDL_CE	B05C	IRRIGATING SOLUTIONS	Model2	108/117969	0.0261072	0.0206433	0.205988
HDL_CE	J01G	AMINOGLYCOSIDE ANTIBACTERIALS	Model2	2/118075	-0.123035	0.151587	0.416994
HDL_CE	R02A	THROAT PREPARATIONS	Model2	14433/103644	-0.00534807	0.00192683	0.00551109
HDL_CE	S03B	CORTICOSTEROIDS	Model2	954/117123	0.0372161	0.00697403	9.49947e-08
HDL_CE	C01C	CARDIAC STIMULANTS EXCL. CARDIAC GLYCOSIDES	Model2	29/118048	0.0502515	0.0398155	0.206912
HDL_CE	G02A	OXYTOCICS	Model2	5/118072	0.0344366	0.0959056	0.719545
HDL_CE	V04C	OTHER DIAGNOSTIC AGENTS	Model2	36/118041	0.00974472	0.0357407	0.785123
HDL_CE	D02B	PROTECTIVES AGAINST UV-RADIATION	Model2	11/118066	0.00135509	0.0646515	0.983278
HDL_CE	D03A	CICATRIZANTS	Model2	6/118071	0.0280734	0.0875335	0.748426
HDL_CE	D03B	ENZYMES	Model2	23/118054	-0.0204359	0.044723	0.647712
HDL_CE	M09A	OTHER DRUGS FOR DISORDERS OF THE MUSCULO-SKELETAL SYSTEM	Model2	23/118054	-0.0204359	0.044723	0.647712
HDL_CE	J01B	AMPHENICOLS	Model2	4/118073	0.167651	0.107194	0.11782
HDL_CE	D10B	ANTI-ACNE PREPARATIONS FOR SYSTEMIC USE	Model2	1/118076	-0.0923173	0.214383	0.666746
HDL_CE	J04B	DRUGS FOR TREATMENT OF LEPRA	Model2	13/118064	-0.0810917	0.0594619	0.172646
HDL_CE	J01M	QUINOLONE ANTIBACTERIALS	Model2	61/118016	-0.00242692	0.027457	0.929567
HDL_CE	N01A	ANESTHETICS, GENERAL	Model2	40/118037	-0.0546	0.03391	0.107369
HDL_CE	P03A	ECTOPARASITICIDES, INCL. SCABICIDES	Model2	11/118066	-0.151361	0.0646482	0.0192179
Total_FC	A01A	STOMATOLOGICAL PREPARATIONS	Model2	17021/101056	-0.169517	0.00216037	0
Total_FC	A02A	ANTACIDS	Model2	256/117821	-0.0675568	0.0161344	2.82721e-05
Total_FC	A02B	DRUGS FOR PEPTIC ULCER AND GASTRO-OESOPHAGEAL REFLUX DISEASE (GORD)	Model2	13978/104099	-0.0486012	0.00236372	8.90502e-94
Total_FC	A03A	Drugs for functional gastrointestinal disorders	Model2	1031/117046	-0.0248959	0.00807334	0.00204475
Total_FC	A03B	BELLADONNA AND DERIVATIVES, PLAIN	Model2	139/117938	-0.0497356	0.0218802	0.0230228
Total_FC	A03C	ANTISPASMODICS IN COMBINATION WITH PSYCHOLEPTICS	Model2	12/118065	-0.11746	0.074431	0.114545
Total_FC	A03F	PROPULSIVES	Model2	384/117693	-0.0396607	0.0131783	0.002617
Total_FC	A04A	ANTIEMETICS AND ANTINAUSEANTS	Model2	26/118051	-0.0942952	0.0505603	0.0621832
Total_FC	A05A	BILE THERAPY	Model2	65/118012	-0.0308184	0.0319861	0.335301
Total_FC	A06A	Drugs for constipation	Model2	2000/116077	-0.0566534	0.00583029	2.59941e-22
Total_FC	A07D	ANTIPROPULSIVES	Model2	456/117621	-0.0702158	0.0120992	6.51664e-09
Total_FC	A07E	INTESTINAL ANTIINFLAMMATORY AGENTS	Model2	3909/114168	-0.0227306	0.00419816	6.16038e-08
Total_FC	A08A	ANTIOBESITY PREPARATIONS, EXCL. DIET PRODUCTS	Model2	303/117774	-0.155054	0.0148936	2.27131e-25
Total_FC	A09A	DIGESTIVES, INCL. ENZYMES	Model2	74/118003	-0.116436	0.0299773	0.000102745
Total_FC	A10A	INSULINS AND ANALOGUES	Model2	1275/116802	-0.260671	0.00724431	5.29082e-282
Total_FC	A10B	BLOOD GLUCOSE LOWERING DRUGS, EXCL. INSULINS	Model2	3841/114236	-0.291714	0.004251	0
Total_FC	A11A	MULTIVITAMINS, COMBINATIONS	Model2	1726/116351	-0.00612047	0.00628209	0.329923
Total_FC	A11B	MULTIVITAMINS, PLAIN	Model2	3729/114348	0.00278516	0.00431219	0.518359
Total_FC	A11C	VITAMIN A AND D, INCL. COMBINATIONS OF THE TWO	Model2	7247/110830	0.0187169	0.00317069	3.57746e-09
Total_FC	A11D	VITAMIN B1, PLAIN AND IN COMBINATION WITH VITAMIN B6 AND B12	Model2	199/117878	-0.0599389	0.0183001	0.00105569
Total_FC	A11E	VITAMIN B-COMPLEX, INCL. COMBINATIONS	Model2	871/117206	-0.02608	0.0087786	0.00297028
Total_FC	A11G	ASCORBIC ACID (VITAMIN C), INCL. COMBINATIONS	Model2	1906/116171	0.0080929	0.00597271	0.175426
Total_FC	A11H	OTHER PLAIN VITAMIN PREPARATIONS	Model2	615/117462	0.0118983	0.0104405	0.254443
Total_FC	A11J	OTHER VITAMIN PRODUCTS, COMBINATIONS	Model2	159/117918	-0.0159777	0.020469	0.43505
Total_FC	A12A	CALCIUM	Model2	4447/113630	-0.00688227	0.00400308	0.0855728
Total_FC	A12B	POTASSIUM	Model2	87/117990	-0.0753396	0.0276495	0.00643491
Total_FC	A12C	OTHER MINERAL SUPPLEMENTS	Model2	1297/116780	-0.00360979	0.00721437	0.616821
Total_FC	A16A	OTHER ALIMENTARY TRACT AND METABOLISM PRODUCTS	Model2	4/118073	-0.0323407	0.128914	0.801915
Total_FC	B01A	ANTITHROMBOTIC AGENTS	Model2	18020/100057	-0.179286	0.00211856	0
Total_FC	B02A	ANTIFIBRINOLYTICS	Model2	142/117935	-0.0752491	0.021673	0.000516749
Total_FC	B02B	VITAMIN K AND OTHER HEMOSTATICS	Model2	46/118031	0.0261793	0.0380157	0.491048
Total_FC	B03A	IRON PREPARATIONS	Model2	1223/116854	-0.0935243	0.00742197	2.20068e-36
Total_FC	B03B	VITAMIN B12 AND FOLIC ACID	Model2	1646/116431	-0.0670883	0.00640603	1.18345e-25
Total_FC	B03X	OTHER ANTIANEMIC PREPARATIONS	Model2	30/118047	-0.209324	0.0470689	8.70851e-06
Total_FC	B05X	I.V. SOLUTION ADDITIVES	Model2	38/118039	-0.146284	0.0418348	0.000471206
Total_FC	C01A	CARDIAC GLYCOSIDES	Model2	282/117795	-0.182805	0.0153809	1.47547e-32
Total_FC	C01B	ANTIARRHYTHMICS, CLASS I AND III	Model2	308/117769	-0.0966856	0.0147132	5.00672e-11
Total_FC	C01D	VASODILATORS USED IN CARDIAC DISEASES	Model2	1508/116569	-0.283666	0.00667845	0
Total_FC	C01E	OTHER CARDIAC PREPARATIONS	Model2	14927/103150	0.0114644	0.00228151	5.04353e-07
Total_FC	C02A	ANTIADRENERGIC AGENTS, CENTRALLY ACTING	Model2	268/117809	-0.0626612	0.0157774	7.14389e-05
Total_FC	C02C	ANTIADRENERGIC AGENTS, PERIPHERALLY ACTING	Model2	1503/116574	-0.164138	0.00672781	3.90514e-131
Total_FC	C02D	ARTERIOLAR SMOOTH MUSCLE, AGENTS ACTING ON	Model2	23/118054	-0.0741108	0.0537582	0.168022
Total_FC	C03A	LOW-CEILING DIURETICS, THIAZIDES	Model2	7184/110893	-0.0763966	0.0032006	1.2657e-125
Total_FC	C03B	LOW-CEILING DIURETICS, EXCL. THIAZIDES	Model2	411/117666	-0.122275	0.0127576	9.46606e-22
Total_FC	C03C	HIGH-CEILING DIURETICS	Model2	1256/116821	-0.165275	0.00735953	1.86076e-111
Total_FC	C03D	POTASSIUM-SPARING AGENTS	Model2	278/117799	-0.153282	0.0154885	4.39985e-23
Total_FC	C03E	DIURETICS AND POTASSIUM-SPARING AGENTS IN COMBINATION	Model2	243/117834	-0.0698373	0.01658	2.53144e-05
Total_FC	C04A	PERIPHERAL VASODILATORS	Model2	42/118035	-0.0372555	0.039786	0.349071
Total_FC	C05A	AGENTS FOR TREATMENT OF HEMORRHOIDS AND ANAL FISSURES FOR TOPICAL USE	Model2	2264/115813	-0.135871	0.00547664	1.58728e-135
Total_FC	C05B	ANTIVARICOSE THERAPY	Model2	11/118066	-0.0545476	0.077725	0.482804
Total_FC	C05C	CAPILLARY STABILIZING AGENTS	Model2	10/118067	0.0120391	0.0815234	0.882599
Total_FC	C07A	BETA BLOCKING AGENTS	Model2	8027/110050	-0.162793	0.00300255	0
Total_FC	C07B	BETA BLOCKING AGENTS AND THIAZIDES	Model2	116/117961	-0.126242	0.0239512	1.36057e-07
Total_FC	C07C	BETA BLOCKING AGENTS AND OTHER DIURETICS	Model2	216/117861	-0.0650576	0.017568	0.000213011
Total_FC	C07D	BETA BLOCKING AGENTS, THIAZIDES AND OTHER DIURETICS	Model2	2/118075	-0.0439095	0.182267	0.809627
Total_FC	C07F	BETA BLOCKING AGENTS AND OTHER ANTIHYPERTENSIVES	Model2	9/118068	-0.203915	0.0859331	0.0176485
Total_FC	C08C	SELECTIVE CALCIUM CHANNEL BLOCKERS WITH MAINLY VASCULAR EFFECTS	Model2	7631/110446	-0.121016	0.00310404	0
Total_FC	C08D	SELECTIVE CALCIUM CHANNEL BLOCKERS WITH DIRECT CARDIAC EFFECTS	Model2	1048/117029	-0.179535	0.00801281	5.8651e-111
Total_FC	C08G	CALCIUM CHANNEL BLOCKERS AND DIURETICS	Model2	13/118064	-0.300281	0.0714921	2.66881e-05
Total_FC	C09A	ACE INHIBITORS, PLAIN	Model2	11529/106548	-0.152122	0.00256699	0
Total_FC	C09B	ACE INHIBITORS, COMBINATIONS	Model2	173/117904	-0.101739	0.019622	2.16427e-07
Total_FC	C09C	ANGIOTENSIN II ANTAGONISTS, PLAIN	Model2	4792/113285	-0.129248	0.00384111	4.86749e-247
Total_FC	C09D	ANGIOTENSIN II ANTAGONISTS, COMBINATIONS	Model2	221/117856	-0.139632	0.0173648	8.98591e-16
Total_FC	C10A	LIPID MODIFYING AGENTS, PLAIN	Model2	23847/94230	-0.234909	0.0018578	0
Total_FC	D01A	ANTIFUNGALS FOR TOPICAL USE	Model2	560/117517	-0.0197323	0.0109237	0.0708621
Total_FC	D01B	ANTIFUNGALS FOR SYSTEMIC USE	Model2	234/117843	0.00391794	0.0168693	0.816342
Total_FC	D02A	EMOLLIENTS AND PROTECTIVES	Model2	689/117388	-0.0885701	0.00985568	2.58392e-19
Total_FC	D04A	ANTIPRURITICS, INCL. ANTIHISTAMINES, ANESTHETICS, ETC.	Model2	41/118036	-0.00340272	0.040267	0.932656
Total_FC	D05A	ANTIPSORIATICS FOR TOPICAL USE	Model2	444/117633	-0.0518794	0.012258	2.31516e-05
Total_FC	D05B	ANTIPSORIATICS FOR SYSTEMIC USE	Model2	20/118057	-0.0774939	0.0576402	0.178808
Total_FC	D06A	ANTIBIOTICS FOR TOPICAL USE	Model2	421/117656	-0.0291246	0.0125879	0.0206864
Total_FC	D06B	CHEMOTHERAPEUTICS FOR TOPICAL USE	Model2	235/117842	-0.0126961	0.0168352	0.450766
Total_FC	D07A	CORTICOSTEROIDS, PLAIN	Model2	4467/113610	-0.0242795	0.00393768	7.02892e-10
Total_FC	D07C	CORTICOSTEROIDS, COMBINATIONS WITH ANTIBIOTICS	Model2	152/117925	-0.0197132	0.0209241	0.346128
Total_FC	D07X	CORTICOSTEROIDS, OTHER COMBINATIONS	Model2	1546/116531	-0.0342946	0.0066033	2.06668e-07
Total_FC	D08A	ANTISEPTICS AND DISINFECTANTS	Model2	40/118037	-0.0500259	0.0407676	0.219788
Total_FC	D09A	MEDICATED DRESSINGS	Model2	26/118051	-0.0718639	0.0505611	0.155224
Total_FC	D10A	ANTI-ACNE PREPARATIONS FOR TOPICAL USE	Model2	274/117803	-0.0267044	0.0155899	0.0867277
Total_FC	D11A	OTHER DERMATOLOGICAL PREPARATIONS	Model2	5393/112684	0.00849636	0.00361273	0.0186851
Total_FC	G01A	ANTIINFECTIVES AND ANTISEPTICS, EXCL. COMBINATIONS WITH CORTICOSTEROIDS	Model2	800/117277	-0.026938	0.0091497	0.0032392
Total_FC	G02B	CONTRACEPTIVES FOR TOPICAL USE	Model2	343/117734	-0.113228	0.0139808	5.60071e-16
Total_FC	G02C	OTHER GYNECOLOGICALS	Model2	15077/103000	0.00937541	0.00227281	3.70934e-05
Total_FC	G03A	HORMONAL CONTRACEPTIVES FOR SYSTEMIC USE	Model2	1244/116833	-0.100358	0.00745078	2.5397e-41
Total_FC	G03B	ANDROGENS	Model2	158/117919	-0.0699852	0.0205298	0.00065232
Total_FC	G03C	ESTROGENS	Model2	2709/115368	0.0207084	0.00506291	4.31254e-05
Total_FC	G03D	PROGESTOGENS	Model2	365/117712	-0.127527	0.0135408	4.67703e-21
Total_FC	G03F	PROGESTOGENS AND ESTROGENS IN COMBINATION	Model2	1581/116496	-0.0223648	0.00656812	0.000661748
Total_FC	G03G	GONADOTROPINS AND OTHER OVULATION STIMULANTS	Model2	4/118073	-0.0982833	0.128883	0.445718
Total_FC	G03H	ANTIANDROGENS	Model2	32/118045	-0.00587226	0.0455849	0.8975
Total_FC	G03X	OTHER SEX HORMONES AND MODULATORS OF THE GENITAL SYSTEM	Model2	120/117957	-0.0137015	0.0235597	0.560861
Total_FC	G04B	Urologicals	Model2	1740/116337	-0.0747996	0.00624339	4.69376e-33
Total_FC	G04C	DRUGS USED IN BENIGN PROSTATIC HYPERTROPHY	Model2	1624/116453	-0.0791348	0.00651978	6.99009e-34
Total_FC	H01A	ANTERIOR PITUITARY LOBE HORMONES AND ANALOGUES	Model2	26/118051	-0.167547	0.0505573	0.000920006
Total_FC	H01B	POSTERIOR PITUITARY LOBE HORMONES	Model2	35/118042	-0.06475	0.0435779	0.137323
Total_FC	H01C	HYPOTHALAMIC HORMONES	Model2	10/118067	-0.110545	0.0815192	0.175084
Total_FC	H02A	CORTICOSTEROIDS FOR SYSTEMIC USE, PLAIN	Model2	1352/116725	-0.0277542	0.00705523	8.3645e-05
Total_FC	H03A	THYROID PREPARATIONS	Model2	6546/111531	-0.0298034	0.00332729	3.37457e-19
Total_FC	H03B	ANTITHYROID PREPARATIONS	Model2	92/117985	-0.0161776	0.0268867	0.547379
Total_FC	H04A	GLYCOGENOLYTIC HORMONES	Model2	1/118076	-0.174352	0.257768	0.498794
Total_FC	H05B	ANTI-PARATHYROID AGENTS	Model2	1/118076	-0.460276	0.257768	0.0741631
Total_FC	J01A	TETRACYCLINES	Model2	644/117433	-0.0266688	0.0101872	0.00884899
Total_FC	J01C	BETA-LACTAM ANTIBACTERIALS, PENICILLINS	Model2	333/117744	-0.0585271	0.0141456	3.51401e-05
Total_FC	J01D	OTHER BETA-LACTAM ANTIBACTERIALS	Model2	105/117972	-0.116691	0.0251792	3.58354e-06
Total_FC	J01E	SULFONAMIDES AND TRIMETHOPRIM	Model2	150/117927	-0.07727	0.0210628	0.000244028
Total_FC	J01F	MACROLIDES, LINCOSAMIDES AND STREPTOGRAMINS	Model2	159/117918	-0.0399937	0.0204566	0.0505789
Total_FC	J01X	OTHER ANTIBACTERIALS	Model2	136/117941	-0.0542432	0.0221212	0.0142042
Total_FC	J02A	ANTIMYCOTICS FOR SYSTEMIC USE	Model2	51/118026	0.00689116	0.0361051	0.848633
Total_FC	J04A	DRUGS FOR TREATMENT OF TUBERCULOSIS	Model2	3/118074	-0.117356	0.148833	0.430401
Total_FC	J05A	DIRECT ACTING ANTIVIRALS	Model2	229/117848	-0.0262629	0.0170678	0.123869
Total_FC	J07B	VIRAL VACCINES	Model2	49/118028	-0.0776221	0.0368404	0.0351209
Total_FC	L01A	ALKYLATING AGENTS	Model2	15/118062	-0.128613	0.0665622	0.053334
Total_FC	L01B	ANTIMETABOLITES	Model2	675/117402	-0.0576796	0.00995442	6.87504e-09
Total_FC	L01X	OTHER ANTINEOPLASTIC AGENTS	Model2	171/117906	-0.0644279	0.019731	0.00109374
Total_FC	L02A	HORMONES AND RELATED AGENTS	Model2	134/117943	-0.0265014	0.0222831	0.234323
Total_FC	L02B	HORMONE ANTAGONISTS AND RELATED AGENTS	Model2	829/117248	-0.0111619	0.00900857	0.215336
Total_FC	L03A	IMMUNOSTIMULANTS	Model2	32/118045	-0.022957	0.0455908	0.614582
Total_FC	L04A	IMMUNOSUPPRESSANTS	Model2	1068/117009	-0.0553559	0.00792575	2.87752e-12
Total_FC	M01A	ANTIINFLAMMATORY AND ANTIRHEUMATIC PRODUCTS, NON-STEROIDS	Model2	25364/92713	0.0130844	0.00184377	1.28589e-12
Total_FC	M01C	SPECIFIC ANTIRHEUMATIC AGENTS	Model2	9/118068	-0.115537	0.0859237	0.178742
Total_FC	M02A	TOPICAL PRODUCTS FOR JOINT AND MUSCULAR PAIN	Model2	17639/100438	0.0114439	0.00212505	7.24925e-08
Total_FC	M03B	MUSCLE RELAXANTS, CENTRALLY ACTING AGENTS	Model2	172/117905	-0.0128446	0.0197632	0.515741
Total_FC	M03C	MUSCLE RELAXANTS, DIRECTLY ACTING AGENTS	Model2	2/118075	-0.19333	0.182283	0.288872
Total_FC	M04A	ANTIGOUT PREPARATIONS	Model2	1427/116650	-0.0917112	0.00692069	4.70985e-40
Total_FC	M05B	DRUGS AFFECTING BONE STRUCTURE AND MINERALIZATION	Model2	2058/116019	-0.00266304	0.00578324	0.645176
Total_FC	N02A	OPIOIDS	Model2	6261/111816	-0.0422828	0.00338926	1.06922e-35
Total_FC	N02B	OTHER ANALGESICS AND ANTIPYRETICS	Model2	35187/82890	-0.0845285	0.00165453	0
Total_FC	N02C	ANTIMIGRAINE PREPARATIONS	Model2	1381/116696	0.00396617	0.00699743	0.570848
Total_FC	N03A	ANTIEPILEPTICS	Model2	2074/116003	-0.0147022	0.00571947	0.0101547
Total_FC	N04A	ANTICHOLINERGIC AGENTS	Model2	74/118003	-0.0491761	0.0299802	0.100948
Total_FC	N04B	DOPAMINERGIC AGENTS	Model2	281/117796	-0.0700529	0.0153998	5.39654e-06
Total_FC	N05A	ANTIPSYCHOTICS	Model2	926/117151	-0.021252	0.00850911	0.0125065
Total_FC	N05B	ANXIOLYTICS	Model2	492/117585	-0.0412618	0.0116483	0.000396821
Total_FC	N05C	HYPNOTICS AND SEDATIVES	Model2	850/117227	-0.0306448	0.00888168	0.00056007
Total_FC	N06A	ANTIDEPRESSANTS	Model2	8800/109277	-0.00808785	0.00287957	0.00497502
Total_FC	N06B	PSYCHOSTIMULANTS, AGENTS USED FOR ADHD AND NOOTROPICS	Model2	23/118054	0.00227477	0.0537608	0.966249
Total_FC	N06C	PSYCHOLEPTICS AND PSYCHOANALEPTICS IN COMBINATION	Model2	27/118050	-0.0576967	0.0496215	0.244938
Total_FC	N06D	ANTI-DEMENTIA DRUGS	Model2	650/117427	0.00562688	0.0101578	0.579617
Total_FC	N07A	PARASYMPATHOMIMETICS	Model2	45/118032	-0.0529102	0.0384347	0.168631
Total_FC	N07B	DRUGS USED IN ADDICTIVE DISORDERS	Model2	181/117896	-0.0235821	0.0191763	0.218792
Total_FC	N07C	ANTIVERTIGO PREPARATIONS	Model2	437/117640	-0.0399476	0.0123636	0.00123362
Total_FC	P01A	AGENTS AGAINST AMOEBIASIS AND OTHER PROTOZOAL DISEASES	Model2	55/118022	-0.0524415	0.0347657	0.131448
Total_FC	P01B	ANTIMALARIALS	Model2	1056/117021	-0.096371	0.00798132	1.50635e-33
Total_FC	R01A	DECONGESTANTS AND OTHER NASAL PREPARATIONS FOR TOPICAL USE	Model2	5811/112266	-0.0197081	0.0034729	1.39149e-08
Total_FC	R01B	NASAL DECONGESTANTS FOR SYSTEMIC USE	Model2	50/118027	0.0389074	0.0364634	0.285962
Total_FC	R03A	ADRENERGICS, INHALANTS	Model2	7772/110305	-0.0202092	0.00303166	2.63894e-11
Total_FC	R03B	OTHER DRUGS FOR OBSTRUCTIVE AIRWAY DISEASES, INHALANTS	Model2	5288/112789	-0.0245216	0.00363206	1.4707e-11
Total_FC	R03C	ADRENERGICS FOR SYSTEMIC USE	Model2	5155/112922	-0.0189076	0.0036773	2.72669e-07
Total_FC	R03D	OTHER SYSTEMIC DRUGS FOR OBSTRUCTIVE AIRWAY DISEASES	Model2	420/117657	-0.0420683	0.012609	0.000849033
Total_FC	R05C	EXPECTORANTS, EXCL. COMBINATIONS WITH COUGH SUPPRESSANTS	Model2	115/117962	-0.0479821	0.0240548	0.0460779
Total_FC	R05D	COUGH SUPPRESSANTS, EXCL. COMBINATIONS WITH EXPECTORANTS	Model2	592/117485	-0.0163007	0.0106495	0.125856
Total_FC	R06A	ANTIHISTAMINES FOR SYSTEMIC USE	Model2	3820/114257	-0.0144804	0.00424605	0.000649108
Total_FC	S01A	ANTIINFECTIVES	Model2	786/117291	-0.0272944	0.00922724	0.00309682
Total_FC	S01B	ANTIINFLAMMATORY AGENTS	Model2	4014/114063	0.00933868	0.00415348	0.0245528
Total_FC	S01C	ANTIINFLAMMATORY AGENTS AND ANTIINFECTIVES IN COMBINATION	Model2	1204/116873	-0.032311	0.00747133	1.52886e-05
Total_FC	S01E	ANTIGLAUCOMA PREPARATIONS AND MIOTICS	Model2	1390/116687	-0.0158488	0.0069699	0.0229746
Total_FC	S01F	MYDRIATICS AND CYCLOPLEGICS	Model2	24/118053	-0.0622601	0.0526245	0.236771
Total_FC	S01G	DECONGESTANTS AND ANTIALLERGICS	Model2	372/117705	-0.023845	0.0133896	0.0749381
Total_FC	S01K	SURGICAL AIDS	Model2	245/117832	-0.0726023	0.0164988	1.08114e-05
Total_FC	S01X	OTHER OPHTHALMOLOGICALS	Model2	1116/116961	-0.0269718	0.00776696	0.000515574
Total_FC	S02A	ANTIINFECTIVES	Model2	112/117965	-0.00209064	0.0243712	0.931639
Total_FC	S02B	CORTICOSTEROIDS	Model2	1268/116809	-0.0330074	0.0072826	5.8385e-06
Total_FC	S02C	CORTICOSTEROIDS AND ANTIINFECTIVES IN COMBINATION	Model2	74/118003	-6.04901e-05	0.0299756	0.99839
Total_FC	S03A	ANTIINFECTIVES	Model2	104/117973	-0.011081	0.0252883	0.661252
Total_FC	S03C	CORTICOSTEROIDS AND ANTIINFECTIVES IN COMBINATION	Model2	5/118072	-0.159008	0.115279	0.167796
Total_FC	V03A	ALL OTHER THERAPEUTIC PRODUCTS	Model2	256/117821	-0.0973617	0.0161327	1.59386e-09
Total_FC	V06D	OTHER NUTRIENTS	Model2	150/117927	-0.0227563	0.0210684	0.280094
Total_FC	A07A	INTESTINAL ANTIINFECTIVES	Model2	23/118054	-0.0381291	0.0537573	0.478151
Total_FC	B05C	IRRIGATING SOLUTIONS	Model2	108/117969	-0.0616997	0.0248202	0.0129252
Total_FC	J01G	AMINOGLYCOSIDE ANTIBACTERIALS	Model2	2/118075	-0.0735652	0.182263	0.686491
Total_FC	R02A	THROAT PREPARATIONS	Model2	14433/103644	0.0130806	0.0023165	1.63946e-08
Total_FC	S03B	CORTICOSTEROIDS	Model2	954/117123	-0.0339256	0.00838573	5.22156e-05
Total_FC	C01C	CARDIAC STIMULANTS EXCL. CARDIAC GLYCOSIDES	Model2	29/118048	0.00156957	0.047873	0.973845
Total_FC	G02A	OXYTOCICS	Model2	5/118072	-0.154864	0.115312	0.179276
Total_FC	V04C	OTHER DIAGNOSTIC AGENTS	Model2	36/118041	-0.0792822	0.0429727	0.0650481
Total_FC	D02B	PROTECTIVES AGAINST UV-RADIATION	Model2	11/118066	-0.166288	0.077733	0.03242
Total_FC	D03A	CICATRIZANTS	Model2	6/118071	-0.0885432	0.105247	0.400186
Total_FC	D03B	ENZYMES	Model2	23/118054	-0.0917308	0.0537727	0.0880293
Total_FC	M09A	OTHER DRUGS FOR DISORDERS OF THE MUSCULO-SKELETAL SYSTEM	Model2	23/118054	-0.0917308	0.0537727	0.0880293
Total_FC	J01B	AMPHENICOLS	Model2	4/118073	-0.130762	0.128887	0.310324
Total_FC	D10B	ANTI-ACNE PREPARATIONS FOR SYSTEMIC USE	Model2	1/118076	-0.5328	0.257761	0.0387334
Total_FC	J04B	DRUGS FOR TREATMENT OF LEPRA	Model2	13/118064	-0.18589	0.0714933	0.00932081
Total_FC	J01M	QUINOLONE ANTIBACTERIALS	Model2	61/118016	-0.0135911	0.0330132	0.68057
Total_FC	N01A	ANESTHETICS, GENERAL	Model2	40/118037	-0.141895	0.0407704	0.000500955
Total_FC	P03A	ECTOPARASITICIDES, INCL. SCABICIDES	Model2	11/118066	-0.00352801	0.0777323	0.963799
VLDL_FC	A01A	STOMATOLOGICAL PREPARATIONS	Model2	17021/101056	-0.0486538	0.000875701	0
VLDL_FC	A02A	ANTACIDS	Model2	256/117821	-0.00344871	0.0064592	0.593396
VLDL_FC	A02B	DRUGS FOR PEPTIC ULCER AND GASTRO-OESOPHAGEAL REFLUX DISEASE (GORD)	Model2	13978/104099	-0.0011992	0.000947898	0.205834
VLDL_FC	A03A	Drugs for functional gastrointestinal disorders	Model2	1031/117046	0.0122269	0.00323175	0.000154789
VLDL_FC	A03B	BELLADONNA AND DERIVATIVES, PLAIN	Model2	139/117938	0.010882	0.00875894	0.214096
VLDL_FC	A03C	ANTISPASMODICS IN COMBINATION WITH PSYCHOLEPTICS	Model2	12/118065	-0.00856089	0.0297955	0.773867
VLDL_FC	A03F	PROPULSIVES	Model2	384/117693	0.0015634	0.00527558	0.766966
VLDL_FC	A04A	ANTIEMETICS AND ANTINAUSEANTS	Model2	26/118051	-0.0029763	0.0202399	0.883092
VLDL_FC	A05A	BILE THERAPY	Model2	65/118012	0.000951658	0.0128043	0.940753
VLDL_FC	A06A	Drugs for constipation	Model2	2000/116077	-0.0101504	0.00233465	1.37684e-05
VLDL_FC	A07D	ANTIPROPULSIVES	Model2	456/117621	0.000307358	0.00484407	0.949408
VLDL_FC	A07E	INTESTINAL ANTIINFLAMMATORY AGENTS	Model2	3909/114168	-0.0078912	0.0016806	2.66312e-06
VLDL_FC	A08A	ANTIOBESITY PREPARATIONS, EXCL. DIET PRODUCTS	Model2	303/117774	-0.0499573	0.00596298	5.44588e-17
VLDL_FC	A09A	DIGESTIVES, INCL. ENZYMES	Model2	74/118003	-0.0125922	0.0120008	0.294053
VLDL_FC	A10A	INSULINS AND ANALOGUES	Model2	1275/116802	-0.083951	0.00290555	6.3195e-183
VLDL_FC	A10B	BLOOD GLUCOSE LOWERING DRUGS, EXCL. INSULINS	Model2	3841/114236	-0.0688608	0.0017237	0
VLDL_FC	A11A	MULTIVITAMINS, COMBINATIONS	Model2	1726/116351	-0.0016628	0.00251477	0.508478
VLDL_FC	A11B	MULTIVITAMINS, PLAIN	Model2	3729/114348	-0.000772662	0.0017262	0.654437
VLDL_FC	A11C	VITAMIN A AND D, INCL. COMBINATIONS OF THE TWO	Model2	7247/110830	0.00451463	0.00126937	0.00037584
VLDL_FC	A11D	VITAMIN B1, PLAIN AND IN COMBINATION WITH VITAMIN B6 AND B12	Model2	199/117878	-0.0220056	0.00732571	0.00266605
VLDL_FC	A11E	VITAMIN B-COMPLEX, INCL. COMBINATIONS	Model2	871/117206	-0.012112	0.00351409	0.000567686
VLDL_FC	A11G	ASCORBIC ACID (VITAMIN C), INCL. COMBINATIONS	Model2	1906/116171	0.000301438	0.00239093	0.899672
VLDL_FC	A11H	OTHER PLAIN VITAMIN PREPARATIONS	Model2	615/117462	-0.00321519	0.00417941	0.441722
VLDL_FC	A11J	OTHER VITAMIN PRODUCTS, COMBINATIONS	Model2	159/117918	-0.0101991	0.00819383	0.213233
VLDL_FC	A12A	CALCIUM	Model2	4447/113630	-0.00365382	0.00160245	0.0226004
VLDL_FC	A12B	POTASSIUM	Model2	87/117990	-0.0183384	0.0110685	0.0975618
VLDL_FC	A12C	OTHER MINERAL SUPPLEMENTS	Model2	1297/116780	-0.00427241	0.00288794	0.139036
VLDL_FC	A16A	OTHER ALIMENTARY TRACT AND METABOLISM PRODUCTS	Model2	4/118073	-0.0425481	0.0516051	0.409661
VLDL_FC	B01A	ANTITHROMBOTIC AGENTS	Model2	18020/100057	-0.0506415	0.000860897	0
VLDL_FC	B02A	ANTIFIBRINOLYTICS	Model2	142/117935	-0.0320252	0.00867579	0.000223188
VLDL_FC	B02B	VITAMIN K AND OTHER HEMOSTATICS	Model2	46/118031	0.0183719	0.0152179	0.227336
VLDL_FC	B03A	IRON PREPARATIONS	Model2	1223/116854	-0.0209229	0.00297244	1.94708e-12
VLDL_FC	B03B	VITAMIN B12 AND FOLIC ACID	Model2	1646/116431	-0.0135217	0.00256526	1.3586e-07
VLDL_FC	B03X	OTHER ANTIANEMIC PREPARATIONS	Model2	30/118047	-0.0189787	0.0188435	0.313853
VLDL_FC	B05X	I.V. SOLUTION ADDITIVES	Model2	38/118039	-0.052957	0.0167469	0.00156625
VLDL_FC	C01A	CARDIAC GLYCOSIDES	Model2	282/117795	-0.0307031	0.00616011	6.23116e-07
VLDL_FC	C01B	ANTIARRHYTHMICS, CLASS I AND III	Model2	308/117769	-0.0306749	0.00589019	1.91422e-07
VLDL_FC	C01D	VASODILATORS USED IN CARDIAC DISEASES	Model2	1508/116569	-0.0753313	0.00268484	1.18295e-172
VLDL_FC	C01E	OTHER CARDIAC PREPARATIONS	Model2	14927/103150	0.00689008	0.00091318	4.54974e-14
VLDL_FC	C02A	ANTIADRENERGIC AGENTS, CENTRALLY ACTING	Model2	268/117809	-0.00863345	0.00631616	0.171665
VLDL_FC	C02C	ANTIADRENERGIC AGENTS, PERIPHERALLY ACTING	Model2	1503/116574	-0.0541837	0.00269536	9.90377e-90
VLDL_FC	C02D	ARTERIOLAR SMOOTH MUSCLE, AGENTS ACTING ON	Model2	23/118054	-0.0203913	0.0215199	0.343357
VLDL_FC	C03A	LOW-CEILING DIURETICS, THIAZIDES	Model2	7184/110893	-0.0186544	0.00128316	7.67803e-48
VLDL_FC	C03B	LOW-CEILING DIURETICS, EXCL. THIAZIDES	Model2	411/117666	-0.0344011	0.00510795	1.64902e-11
VLDL_FC	C03C	HIGH-CEILING DIURETICS	Model2	1256/116821	-0.0373533	0.00295035	1.03264e-36
VLDL_FC	C03D	POTASSIUM-SPARING AGENTS	Model2	278/117799	-0.0303678	0.00620208	9.77404e-07
VLDL_FC	C03E	DIURETICS AND POTASSIUM-SPARING AGENTS IN COMBINATION	Model2	243/117834	-0.00775477	0.00663754	0.24268
VLDL_FC	C04A	PERIPHERAL VASODILATORS	Model2	42/118035	-0.0112926	0.0159266	0.478302
VLDL_FC	C05A	AGENTS FOR TREATMENT OF HEMORRHOIDS AND ANAL FISSURES FOR TOPICAL USE	Model2	2264/115813	-0.0384886	0.00219519	9.77891e-69
VLDL_FC	C05B	ANTIVARICOSE THERAPY	Model2	11/118066	-0.0129586	0.0311139	0.677052
VLDL_FC	C05C	CAPILLARY STABILIZING AGENTS	Model2	10/118067	0.0245435	0.0326343	0.452005
VLDL_FC	C07A	BETA BLOCKING AGENTS	Model2	8027/110050	-0.0315511	0.00121335	1.19442e-148
VLDL_FC	C07B	BETA BLOCKING AGENTS AND THIAZIDES	Model2	116/117961	-0.0198109	0.00958877	0.0388261
VLDL_FC	C07C	BETA BLOCKING AGENTS AND OTHER DIURETICS	Model2	216/117861	0.00191865	0.00703301	0.785002
VLDL_FC	C07D	BETA BLOCKING AGENTS, THIAZIDES AND OTHER DIURETICS	Model2	2/118075	-0.0349516	0.0729625	0.631915
VLDL_FC	C07F	BETA BLOCKING AGENTS AND OTHER ANTIHYPERTENSIVES	Model2	9/118068	-0.0400541	0.0344002	0.244283
VLDL_FC	C08C	SELECTIVE CALCIUM CHANNEL BLOCKERS WITH MAINLY VASCULAR EFFECTS	Model2	7631/110446	-0.0376435	0.00124573	8.02494e-200
VLDL_FC	C08D	SELECTIVE CALCIUM CHANNEL BLOCKERS WITH DIRECT CARDIAC EFFECTS	Model2	1048/117029	-0.0583139	0.00320991	1.19143e-73
VLDL_FC	C08G	CALCIUM CHANNEL BLOCKERS AND DIURETICS	Model2	13/118064	-0.0956045	0.0286196	0.000836439
VLDL_FC	C09A	ACE INHIBITORS, PLAIN	Model2	11529/106548	-0.0418094	0.00103563	0
VLDL_FC	C09B	ACE INHIBITORS, COMBINATIONS	Model2	173/117904	-0.0391761	0.0078549	6.12617e-07
VLDL_FC	C09C	ANGIOTENSIN II ANTAGONISTS, PLAIN	Model2	4792/113285	-0.034549	0.0015417	5.41561e-111
VLDL_FC	C09D	ANGIOTENSIN II ANTAGONISTS, COMBINATIONS	Model2	221/117856	-0.0441872	0.00695196	2.07725e-10
VLDL_FC	C10A	LIPID MODIFYING AGENTS, PLAIN	Model2	23847/94230	-0.0664355	0.000768505	0
VLDL_FC	D01A	ANTIFUNGALS FOR TOPICAL USE	Model2	560/117517	-0.00720069	0.00437285	0.0996257
VLDL_FC	D01B	ANTIFUNGALS FOR SYSTEMIC USE	Model2	234/117843	-0.00391681	0.00675289	0.561903
VLDL_FC	D02A	EMOLLIENTS AND PROTECTIVES	Model2	689/117388	-0.0227926	0.00394609	7.66873e-09
VLDL_FC	D04A	ANTIPRURITICS, INCL. ANTIHISTAMINES, ANESTHETICS, ETC.	Model2	41/118036	0.0184319	0.016119	0.252839
VLDL_FC	D05A	ANTIPSORIATICS FOR TOPICAL USE	Model2	444/117633	-0.0111609	0.00490724	0.0229458
VLDL_FC	D05B	ANTIPSORIATICS FOR SYSTEMIC USE	Model2	20/118057	0.00636617	0.0230739	0.782623
VLDL_FC	D06A	ANTIBIOTICS FOR TOPICAL USE	Model2	421/117656	-0.00963937	0.00503907	0.0557598
VLDL_FC	D06B	CHEMOTHERAPEUTICS FOR TOPICAL USE	Model2	235/117842	-0.0028739	0.00673924	0.669786
VLDL_FC	D07A	CORTICOSTEROIDS, PLAIN	Model2	4467/113610	-0.00838192	0.00157634	1.05498e-07
VLDL_FC	D07C	CORTICOSTEROIDS, COMBINATIONS WITH ANTIBIOTICS	Model2	152/117925	-0.00175476	0.00837608	0.834061
VLDL_FC	D07X	CORTICOSTEROIDS, OTHER COMBINATIONS	Model2	1546/116531	-0.00895658	0.00264352	0.000703949
VLDL_FC	D08A	ANTISEPTICS AND DISINFECTANTS	Model2	40/118037	-0.00800885	0.0163196	0.623605
VLDL_FC	D09A	MEDICATED DRESSINGS	Model2	26/118051	-0.0194298	0.02024	0.337074
VLDL_FC	D10A	ANTI-ACNE PREPARATIONS FOR TOPICAL USE	Model2	274/117803	-0.00889644	0.00624075	0.154004
VLDL_FC	D11A	OTHER DERMATOLOGICAL PREPARATIONS	Model2	5393/112684	0.00674456	0.0014461	3.10507e-06
VLDL_FC	G01A	ANTIINFECTIVES AND ANTISEPTICS, EXCL. COMBINATIONS WITH CORTICOSTEROIDS	Model2	800/117277	-0.0113939	0.00366267	0.00186618
VLDL_FC	G02B	CONTRACEPTIVES FOR TOPICAL USE	Model2	343/117734	-0.0361056	0.00559717	1.11771e-10
VLDL_FC	G02C	OTHER GYNECOLOGICALS	Model2	15077/103000	0.00630157	0.000909701	4.31822e-12
VLDL_FC	G03A	HORMONAL CONTRACEPTIVES FOR SYSTEMIC USE	Model2	1244/116833	-0.0342675	0.00298322	1.59703e-30
VLDL_FC	G03B	ANDROGENS	Model2	158/117919	-0.0148956	0.00821849	0.0699191
VLDL_FC	G03C	ESTROGENS	Model2	2709/115368	0.00676899	0.00202676	0.000838645
VLDL_FC	G03D	PROGESTOGENS	Model2	365/117712	-0.0412983	0.00542118	2.59633e-14
VLDL_FC	G03F	PROGESTOGENS AND ESTROGENS IN COMBINATION	Model2	1581/116496	-0.0122312	0.00262915	3.28853e-06
VLDL_FC	G03G	GONADOTROPINS AND OTHER OVULATION STIMULANTS	Model2	4/118073	-0.0794534	0.0515925	0.123558
VLDL_FC	G03H	ANTIANDROGENS	Model2	32/118045	-0.00644008	0.0182479	0.724148
VLDL_FC	G03X	OTHER SEX HORMONES AND MODULATORS OF THE GENITAL SYSTEM	Model2	120/117957	-0.012253	0.00943105	0.193871
VLDL_FC	G04B	Urologicals	Model2	1740/116337	-0.0195789	0.00250014	4.87632e-15
VLDL_FC	G04C	DRUGS USED IN BENIGN PROSTATIC HYPERTROPHY	Model2	1624/116453	-0.0284324	0.00261023	1.28767e-27
VLDL_FC	H01A	ANTERIOR PITUITARY LOBE HORMONES AND ANALOGUES	Model2	26/118051	-0.0133607	0.0202393	0.509169
VLDL_FC	H01B	POSTERIOR PITUITARY LOBE HORMONES	Model2	35/118042	-0.0158095	0.0174446	0.364796
VLDL_FC	H01C	HYPOTHALAMIC HORMONES	Model2	10/118067	-0.0699985	0.0326323	0.0319495
VLDL_FC	H02A	CORTICOSTEROIDS FOR SYSTEMIC USE, PLAIN	Model2	1352/116725	-0.00863976	0.00282433	0.0022209
VLDL_FC	H03A	THYROID PREPARATIONS	Model2	6546/111531	-0.00225257	0.00133237	0.0909068
VLDL_FC	H03B	ANTITHYROID PREPARATIONS	Model2	92/117985	-0.0118957	0.0107629	0.269054
VLDL_FC	H04A	GLYCOGENOLYTIC HORMONES	Model2	1/118076	-0.0110862	0.103186	0.914442
VLDL_FC	H05B	ANTI-PARATHYROID AGENTS	Model2	1/118076	-0.0979841	0.103187	0.342329
VLDL_FC	J01A	TETRACYCLINES	Model2	644/117433	-0.00859603	0.00407804	0.0350431
VLDL_FC	J01C	BETA-LACTAM ANTIBACTERIALS, PENICILLINS	Model2	333/117744	-0.0137229	0.00566286	0.0153811
VLDL_FC	J01D	OTHER BETA-LACTAM ANTIBACTERIALS	Model2	105/117972	-0.0350053	0.0100798	0.000515223
VLDL_FC	J01E	SULFONAMIDES AND TRIMETHOPRIM	Model2	150/117927	-0.0161257	0.00843191	0.05582
VLDL_FC	J01F	MACROLIDES, LINCOSAMIDES AND STREPTOGRAMINS	Model2	159/117918	-0.0109195	0.00818898	0.18239
VLDL_FC	J01X	OTHER ANTIBACTERIALS	Model2	136/117941	-0.00775351	0.00885545	0.381269
VLDL_FC	J02A	ANTIMYCOTICS FOR SYSTEMIC USE	Model2	51/118026	-0.0043883	0.0144531	0.761416
VLDL_FC	J04A	DRUGS FOR TREATMENT OF TUBERCULOSIS	Model2	3/118074	-0.104094	0.0595784	0.0806088
VLDL_FC	J05A	DIRECT ACTING ANTIVIRALS	Model2	229/117848	0.00572557	0.00683239	0.40203
VLDL_FC	J07B	VIRAL VACCINES	Model2	49/118028	-0.0169696	0.0147476	0.249871
VLDL_FC	L01A	ALKYLATING AGENTS	Model2	15/118062	0.0109419	0.0266457	0.681334
VLDL_FC	L01B	ANTIMETABOLITES	Model2	675/117402	-0.0126824	0.00398522	0.00146118
VLDL_FC	L01X	OTHER ANTINEOPLASTIC AGENTS	Model2	171/117906	-0.00232	0.0078988	0.768976
VLDL_FC	L02A	HORMONES AND RELATED AGENTS	Model2	134/117943	0.000647849	0.00892015	0.942103
VLDL_FC	L02B	HORMONE ANTAGONISTS AND RELATED AGENTS	Model2	829/117248	0.00300229	0.0036062	0.40511
VLDL_FC	L03A	IMMUNOSTIMULANTS	Model2	32/118045	0.0233168	0.0182502	0.201387
VLDL_FC	L04A	IMMUNOSUPPRESSANTS	Model2	1068/117009	-0.0090577	0.00317328	0.00431299
VLDL_FC	M01A	ANTIINFLAMMATORY AND ANTIRHEUMATIC PRODUCTS, NON-STEROIDS	Model2	25364/92713	0.00669267	0.000737972	1.21884e-19
VLDL_FC	M01C	SPECIFIC ANTIRHEUMATIC AGENTS	Model2	9/118068	0.00985918	0.0343961	0.774391
VLDL_FC	M02A	TOPICAL PRODUCTS FOR JOINT AND MUSCULAR PAIN	Model2	17639/100438	0.00885621	0.000850384	2.18709e-25
VLDL_FC	M03B	MUSCLE RELAXANTS, CENTRALLY ACTING AGENTS	Model2	172/117905	0.00641389	0.00791133	0.417527
VLDL_FC	M03C	MUSCLE RELAXANTS, DIRECTLY ACTING AGENTS	Model2	2/118075	-0.0722362	0.072969	0.322197
VLDL_FC	M04A	ANTIGOUT PREPARATIONS	Model2	1427/116650	-0.0095546	0.00277232	0.00056825
VLDL_FC	M05B	DRUGS AFFECTING BONE STRUCTURE AND MINERALIZATION	Model2	2058/116019	-0.00211965	0.00231506	0.359884
VLDL_FC	N02A	OPIOIDS	Model2	6261/111816	0.00551806	0.00135754	4.81162e-05
VLDL_FC	N02B	OTHER ANALGESICS AND ANTIPYRETICS	Model2	35187/82890	-0.0176159	0.000667638	5.61441e-153
VLDL_FC	N02C	ANTIMIGRAINE PREPARATIONS	Model2	1381/116696	0.0108518	0.00280094	0.00010697
VLDL_FC	N03A	ANTIEPILEPTICS	Model2	2074/116003	-4.2434e-05	0.00228961	0.985213
VLDL_FC	N04A	ANTICHOLINERGIC AGENTS	Model2	74/118003	-0.0189357	0.0120013	0.114613
VLDL_FC	N04B	DOPAMINERGIC AGENTS	Model2	281/117796	-0.0210738	0.00616487	0.000630194
VLDL_FC	N05A	ANTIPSYCHOTICS	Model2	926/117151	0.0107154	0.0034062	0.00165638
VLDL_FC	N05B	ANXIOLYTICS	Model2	492/117585	0.00566914	0.00466313	0.224087
VLDL_FC	N05C	HYPNOTICS AND SEDATIVES	Model2	850/117227	0.00866078	0.00355549	0.0148566
VLDL_FC	N06A	ANTIDEPRESSANTS	Model2	8800/109277	0.0115654	0.00115226	1.06992e-23
VLDL_FC	N06B	PSYCHOSTIMULANTS, AGENTS USED FOR ADHD AND NOOTROPICS	Model2	23/118054	0.021572	0.0215207	0.31616
VLDL_FC	N06C	PSYCHOLEPTICS AND PSYCHOANALEPTICS IN COMBINATION	Model2	27/118050	-0.0341293	0.0198637	0.0857667
VLDL_FC	N06D	ANTI-DEMENTIA DRUGS	Model2	650/117427	-0.000615903	0.00406625	0.879607
VLDL_FC	N07A	PARASYMPATHOMIMETICS	Model2	45/118032	-0.03144	0.0153855	0.0410072
VLDL_FC	N07B	DRUGS USED IN ADDICTIVE DISORDERS	Model2	181/117896	0.0120275	0.00767637	0.117161
VLDL_FC	N07C	ANTIVERTIGO PREPARATIONS	Model2	437/117640	-0.000279511	0.00494944	0.954965
VLDL_FC	P01A	AGENTS AGAINST AMOEBIASIS AND OTHER PROTOZOAL DISEASES	Model2	55/118022	-0.0121477	0.013917	0.382738
VLDL_FC	P01B	ANTIMALARIALS	Model2	1056/117021	-0.0201592	0.00319641	2.85839e-10
VLDL_FC	R01A	DECONGESTANTS AND OTHER NASAL PREPARATIONS FOR TOPICAL USE	Model2	5811/112266	-0.00699761	0.00139027	4.82834e-07
VLDL_FC	R01B	NASAL DECONGESTANTS FOR SYSTEMIC USE	Model2	50/118027	0.0111643	0.0145966	0.44436
VLDL_FC	R03A	ADRENERGICS, INHALANTS	Model2	7772/110305	-0.00983573	0.00121348	5.30797e-16
VLDL_FC	R03B	OTHER DRUGS FOR OBSTRUCTIVE AIRWAY DISEASES, INHALANTS	Model2	5288/112789	-0.00960425	0.00145395	3.97522e-11
VLDL_FC	R03C	ADRENERGICS FOR SYSTEMIC USE	Model2	5155/112922	-0.00782118	0.00147204	1.0793e-07
VLDL_FC	R03D	OTHER SYSTEMIC DRUGS FOR OBSTRUCTIVE AIRWAY DISEASES	Model2	420/117657	-0.0235531	0.00504723	3.06648e-06
VLDL_FC	R05C	EXPECTORANTS, EXCL. COMBINATIONS WITH COUGH SUPPRESSANTS	Model2	115/117962	-0.0305717	0.00962904	0.00149903
VLDL_FC	R05D	COUGH SUPPRESSANTS, EXCL. COMBINATIONS WITH EXPECTORANTS	Model2	592/117485	0.0143243	0.00426289	0.000779014
VLDL_FC	R06A	ANTIHISTAMINES FOR SYSTEMIC USE	Model2	3820/114257	-0.000728063	0.00169981	0.668418
VLDL_FC	S01A	ANTIINFECTIVES	Model2	786/117291	-0.0109096	0.00369372	0.00314214
VLDL_FC	S01B	ANTIINFLAMMATORY AGENTS	Model2	4014/114063	0.0114582	0.00166237	5.50099e-12
VLDL_FC	S01C	ANTIINFLAMMATORY AGENTS AND ANTIINFECTIVES IN COMBINATION	Model2	1204/116873	-0.00933703	0.00299094	0.00179808
VLDL_FC	S01E	ANTIGLAUCOMA PREPARATIONS AND MIOTICS	Model2	1390/116687	-0.00113962	0.00279016	0.68295
VLDL_FC	S01F	MYDRIATICS AND CYCLOPLEGICS	Model2	24/118053	-0.00826806	0.021066	0.694702
VLDL_FC	S01G	DECONGESTANTS AND ANTIALLERGICS	Model2	372/117705	6.51838e-05	0.00536002	0.990297
VLDL_FC	S01K	SURGICAL AIDS	Model2	245/117832	-0.0109687	0.00660503	0.0967848
VLDL_FC	S01X	OTHER OPHTHALMOLOGICALS	Model2	1116/116961	-0.0036644	0.00310931	0.238589
VLDL_FC	S02A	ANTIINFECTIVES	Model2	112/117965	0.00105436	0.00975597	0.913938
VLDL_FC	S02B	CORTICOSTEROIDS	Model2	1268/116809	-0.0105855	0.00291536	0.000282498
VLDL_FC	S02C	CORTICOSTEROIDS AND ANTIINFECTIVES IN COMBINATION	Model2	74/118003	0.017963	0.0119993	0.134395
VLDL_FC	S03A	ANTIINFECTIVES	Model2	104/117973	-0.00435337	0.0101231	0.667164
VLDL_FC	S03C	CORTICOSTEROIDS AND ANTIINFECTIVES IN COMBINATION	Model2	5/118072	-0.0787273	0.0461468	0.0880072
VLDL_FC	V03A	ALL OTHER THERAPEUTIC PRODUCTS	Model2	256/117821	-0.0166717	0.00645885	0.00984652
VLDL_FC	V06D	OTHER NUTRIENTS	Model2	150/117927	-0.00883804	0.00843384	0.294675
VLDL_FC	A07A	INTESTINAL ANTIINFECTIVES	Model2	23/118054	-0.0175434	0.0215194	0.414939
VLDL_FC	B05C	IRRIGATING SOLUTIONS	Model2	108/117969	-0.0296602	0.00993559	0.00283404
VLDL_FC	J01G	AMINOGLYCOSIDE ANTIBACTERIALS	Model2	2/118075	-0.015886	0.072961	0.827637
VLDL_FC	R02A	THROAT PREPARATIONS	Model2	14433/103644	0.00743805	0.000927184	1.04816e-15
VLDL_FC	S03B	CORTICOSTEROIDS	Model2	954/117123	-0.0114069	0.00335693	0.000678996
VLDL_FC	C01C	CARDIAC STIMULANTS EXCL. CARDIAC GLYCOSIDES	Model2	29/118048	-0.00201994	0.0191639	0.916056
VLDL_FC	G02A	OXYTOCICS	Model2	5/118072	-0.0892597	0.0461599	0.0531519
VLDL_FC	V04C	OTHER DIAGNOSTIC AGENTS	Model2	36/118041	-0.0375945	0.0172021	0.0288577
VLDL_FC	D02B	PROTECTIVES AGAINST UV-RADIATION	Model2	11/118066	-0.0577227	0.0311172	0.0635973
VLDL_FC	D03A	CICATRIZANTS	Model2	6/118071	-0.0528062	0.0421308	0.210068
VLDL_FC	D03B	ENZYMES	Model2	23/118054	-0.0259338	0.0215257	0.228289
VLDL_FC	M09A	OTHER DRUGS FOR DISORDERS OF THE MUSCULO-SKELETAL SYSTEM	Model2	23/118054	-0.0259338	0.0215257	0.228289
VLDL_FC	J01B	AMPHENICOLS	Model2	4/118073	-0.0979905	0.0515937	0.0575309
VLDL_FC	D10B	ANTI-ACNE PREPARATIONS FOR SYSTEMIC USE	Model2	1/118076	-0.173969	0.103184	0.0917977
VLDL_FC	J04B	DRUGS FOR TREATMENT OF LEPRA	Model2	13/118064	-0.0641915	0.0286194	0.0249028
VLDL_FC	J01M	QUINOLONE ANTIBACTERIALS	Model2	61/118016	0.00064585	0.0132154	0.961022
VLDL_FC	N01A	ANESTHETICS, GENERAL	Model2	40/118037	-0.0272868	0.0163213	0.0945556
VLDL_FC	P03A	ECTOPARASITICIDES, INCL. SCABICIDES	Model2	11/118066	0.022953	0.0311167	0.460733
LDL_FC	A01A	STOMATOLOGICAL PREPARATIONS	Model2	17021/101056	-0.0735782	0.000978211	0
LDL_FC	A02A	ANTACIDS	Model2	256/117821	-0.0344859	0.0072908	2.24722e-06
LDL_FC	A02B	DRUGS FOR PEPTIC ULCER AND GASTRO-OESOPHAGEAL REFLUX DISEASE (GORD)	Model2	13978/104099	-0.0238046	0.0010678	7.26669e-110
LDL_FC	A03A	Drugs for functional gastrointestinal disorders	Model2	1031/117046	-0.0165046	0.00364807	6.06835e-06
LDL_FC	A03B	BELLADONNA AND DERIVATIVES, PLAIN	Model2	139/117938	-0.0326894	0.00988717	0.000945832
LDL_FC	A03C	ANTISPASMODICS IN COMBINATION WITH PSYCHOLEPTICS	Model2	12/118065	-0.0544092	0.0336344	0.105738
LDL_FC	A03F	PROPULSIVES	Model2	384/117693	-0.0207751	0.00595505	0.00048563
LDL_FC	A04A	ANTIEMETICS AND ANTINAUSEANTS	Model2	26/118051	-0.0674355	0.0228471	0.0031619
LDL_FC	A05A	BILE THERAPY	Model2	65/118012	-0.0413474	0.0144537	0.00422802
LDL_FC	A06A	Drugs for constipation	Model2	2000/116077	-0.0252852	0.00263466	8.37064e-22
LDL_FC	A07D	ANTIPROPULSIVES	Model2	456/117621	-0.0530433	0.00546607	2.95234e-22
LDL_FC	A07E	INTESTINAL ANTIINFLAMMATORY AGENTS	Model2	3909/114168	-0.0146989	0.00189685	9.32588e-15
LDL_FC	A08A	ANTIOBESITY PREPARATIONS, EXCL. DIET PRODUCTS	Model2	303/117774	-0.0675955	0.00673046	1.00591e-23
LDL_FC	A09A	DIGESTIVES, INCL. ENZYMES	Model2	74/118003	-0.068216	0.0135458	4.76186e-07
LDL_FC	A10A	INSULINS AND ANALOGUES	Model2	1275/116802	-0.117155	0.00327381	5.88911e-279
LDL_FC	A10B	BLOOD GLUCOSE LOWERING DRUGS, EXCL. INSULINS	Model2	3841/114236	-0.130207	0.00192191	0
LDL_FC	A11A	MULTIVITAMINS, COMBINATIONS	Model2	1726/116351	-0.00434081	0.00283878	0.12624
LDL_FC	A11B	MULTIVITAMINS, PLAIN	Model2	3729/114348	0.00174349	0.00194862	0.370935
LDL_FC	A11C	VITAMIN A AND D, INCL. COMBINATIONS OF THE TWO	Model2	7247/110830	0.00797427	0.00143282	2.62066e-08
LDL_FC	A11D	VITAMIN B1, PLAIN AND IN COMBINATION WITH VITAMIN B6 AND B12	Model2	199/117878	-0.0470552	0.00826883	1.26837e-08
LDL_FC	A11E	VITAMIN B-COMPLEX, INCL. COMBINATIONS	Model2	871/117206	-0.0153621	0.00396684	0.000107726
LDL_FC	A11G	ASCORBIC ACID (VITAMIN C), INCL. COMBINATIONS	Model2	1906/116171	0.00307016	0.002699	0.255324
LDL_FC	A11H	OTHER PLAIN VITAMIN PREPARATIONS	Model2	615/117462	0.00892798	0.00471789	0.0584444
LDL_FC	A11J	OTHER VITAMIN PRODUCTS, COMBINATIONS	Model2	159/117918	-0.00611826	0.00924968	0.508321
LDL_FC	A12A	CALCIUM	Model2	4447/113630	-0.00628909	0.00180887	0.00050762
LDL_FC	A12B	POTASSIUM	Model2	87/117990	-0.0290028	0.0124946	0.0202763
LDL_FC	A12C	OTHER MINERAL SUPPLEMENTS	Model2	1297/116780	-0.00059794	0.00326009	0.854475
LDL_FC	A16A	OTHER ALIMENTARY TRACT AND METABOLISM PRODUCTS	Model2	4/118073	0.00701234	0.0582548	0.904187
LDL_FC	B01A	ANTITHROMBOTIC AGENTS	Model2	18020/100057	-0.078521	0.000959113	0
LDL_FC	B02A	ANTIFIBRINOLYTICS	Model2	142/117935	-0.0205622	0.00979408	0.0357796
LDL_FC	B02B	VITAMIN K AND OTHER HEMOSTATICS	Model2	46/118031	0.000500018	0.0171788	0.97678
LDL_FC	B03A	IRON PREPARATIONS	Model2	1223/116854	-0.0415779	0.00335397	2.86744e-35
LDL_FC	B03B	VITAMIN B12 AND FOLIC ACID	Model2	1646/116431	-0.0369901	0.00289415	2.2165e-37
LDL_FC	B03X	OTHER ANTIANEMIC PREPARATIONS	Model2	30/118047	-0.104277	0.0212695	9.46727e-07
LDL_FC	B05X	I.V. SOLUTION ADDITIVES	Model2	38/118039	-0.0803536	0.0189042	2.13386e-05
LDL_FC	C01A	CARDIAC GLYCOSIDES	Model2	282/117795	-0.095096	0.00694909	1.35115e-42
LDL_FC	C01B	ANTIARRHYTHMICS, CLASS I AND III	Model2	308/117769	-0.0450943	0.00664864	1.18675e-11
LDL_FC	C01D	VASODILATORS USED IN CARDIAC DISEASES	Model2	1508/116569	-0.12244	0.00301993	0
LDL_FC	C01E	OTHER CARDIAC PREPARATIONS	Model2	14927/103150	0.00323593	0.00103105	0.00169873
LDL_FC	C02A	ANTIADRENERGIC AGENTS, CENTRALLY ACTING	Model2	268/117809	-0.0329835	0.00712943	3.72489e-06
LDL_FC	C02C	ANTIADRENERGIC AGENTS, PERIPHERALLY ACTING	Model2	1503/116574	-0.0722649	0.0030406	1.45344e-124
LDL_FC	C02D	ARTERIOLAR SMOOTH MUSCLE, AGENTS ACTING ON	Model2	23/118054	-0.0351392	0.0242927	0.148042
LDL_FC	C03A	LOW-CEILING DIURETICS, THIAZIDES	Model2	7184/110893	-0.035942	0.00144602	5.02125e-136
LDL_FC	C03B	LOW-CEILING DIURETICS, EXCL. THIAZIDES	Model2	411/117666	-0.0545626	0.00576505	3.00532e-21
LDL_FC	C03C	HIGH-CEILING DIURETICS	Model2	1256/116821	-0.0790987	0.00332482	8.27786e-125
LDL_FC	C03D	POTASSIUM-SPARING AGENTS	Model2	278/117799	-0.073261	0.00699871	1.24623e-25
LDL_FC	C03E	DIURETICS AND POTASSIUM-SPARING AGENTS IN COMBINATION	Model2	243/117834	-0.0344323	0.00749218	4.31615e-06
LDL_FC	C04A	PERIPHERAL VASODILATORS	Model2	42/118035	-0.0233194	0.0179788	0.194616
LDL_FC	C05A	AGENTS FOR TREATMENT OF HEMORRHOIDS AND ANAL FISSURES FOR TOPICAL USE	Model2	2264/115813	-0.0641042	0.00247424	1.38192e-147
LDL_FC	C05B	ANTIVARICOSE THERAPY	Model2	11/118066	-0.0198125	0.035123	0.572694
LDL_FC	C05C	CAPILLARY STABILIZING AGENTS	Model2	10/118067	-0.00884589	0.0368394	0.810237
LDL_FC	C07A	BETA BLOCKING AGENTS	Model2	8027/110050	-0.0742037	0.00135652	0
LDL_FC	C07B	BETA BLOCKING AGENTS AND THIAZIDES	Model2	116/117961	-0.0589554	0.0108232	5.12848e-08
LDL_FC	C07C	BETA BLOCKING AGENTS AND OTHER DIURETICS	Model2	216/117861	-0.0324582	0.00793868	4.34244e-05
LDL_FC	C07D	BETA BLOCKING AGENTS, THIAZIDES AND OTHER DIURETICS	Model2	2/118075	-0.00248065	0.082364	0.975973
LDL_FC	C07F	BETA BLOCKING AGENTS AND OTHER ANTIHYPERTENSIVES	Model2	9/118068	-0.0833046	0.0388323	0.0319357
LDL_FC	C08C	SELECTIVE CALCIUM CHANNEL BLOCKERS WITH MAINLY VASCULAR EFFECTS	Model2	7631/110446	-0.053543	0.00140305	1.04986074279206e-316
LDL_FC	C08D	SELECTIVE CALCIUM CHANNEL BLOCKERS WITH DIRECT CARDIAC EFFECTS	Model2	1048/117029	-0.074763	0.00362205	1.72665e-94
LDL_FC	C08G	CALCIUM CHANNEL BLOCKERS AND DIURETICS	Model2	13/118064	-0.125975	0.0323067	9.65136e-05
LDL_FC	C09A	ACE INHIBITORS, PLAIN	Model2	11529/106548	-0.0678445	0.00116044	0
LDL_FC	C09B	ACE INHIBITORS, COMBINATIONS	Model2	173/117904	-0.0464062	0.00886694	1.66509e-07
LDL_FC	C09C	ANGIOTENSIN II ANTAGONISTS, PLAIN	Model2	4792/113285	-0.0580147	0.00173586	9.36021e-244
LDL_FC	C09D	ANGIOTENSIN II ANTAGONISTS, COMBINATIONS	Model2	221/117856	-0.0601943	0.00784714	1.7214e-14
LDL_FC	C10A	LIPID MODIFYING AGENTS, PLAIN	Model2	23847/94230	-0.103302	0.000842525	0
LDL_FC	D01A	ANTIFUNGALS FOR TOPICAL USE	Model2	560/117517	-0.0081577	0.0049363	0.0984161
LDL_FC	D01B	ANTIFUNGALS FOR SYSTEMIC USE	Model2	234/117843	0.00171235	0.00762304	0.822268
LDL_FC	D02A	EMOLLIENTS AND PROTECTIVES	Model2	689/117388	-0.0420063	0.00445351	4.08562e-21
LDL_FC	D04A	ANTIPRURITICS, INCL. ANTIHISTAMINES, ANESTHETICS, ETC.	Model2	41/118036	-0.00678459	0.0181961	0.709254
LDL_FC	D05A	ANTIPSORIATICS FOR TOPICAL USE	Model2	444/117633	-0.0248467	0.0055392	7.27742e-06
LDL_FC	D05B	ANTIPSORIATICS FOR SYSTEMIC USE	Model2	20/118057	-0.052124	0.0260466	0.0453755
LDL_FC	D06A	ANTIBIOTICS FOR TOPICAL USE	Model2	421/117656	-0.0129215	0.00568833	0.0231136
LDL_FC	D06B	CHEMOTHERAPEUTICS FOR TOPICAL USE	Model2	235/117842	-0.00603358	0.0076076	0.427722
LDL_FC	D07A	CORTICOSTEROIDS, PLAIN	Model2	4467/113610	-0.013737	0.00177922	1.16537e-14
LDL_FC	D07C	CORTICOSTEROIDS, COMBINATIONS WITH ANTIBIOTICS	Model2	152/117925	-0.0103027	0.00945532	0.275883
LDL_FC	D07X	CORTICOSTEROIDS, OTHER COMBINATIONS	Model2	1546/116531	-0.0245045	0.00298344	2.16943e-16
LDL_FC	D08A	ANTISEPTICS AND DISINFECTANTS	Model2	40/118037	-0.020539	0.0184224	0.264898
LDL_FC	D09A	MEDICATED DRESSINGS	Model2	26/118051	-0.0358667	0.0228479	0.116463
LDL_FC	D10A	ANTI-ACNE PREPARATIONS FOR TOPICAL USE	Model2	274/117803	-0.0126254	0.00704486	0.0731122
LDL_FC	D11A	OTHER DERMATOLOGICAL PREPARATIONS	Model2	5393/112684	-1.37676e-05	0.00163258	0.993272
LDL_FC	G01A	ANTIINFECTIVES AND ANTISEPTICS, EXCL. COMBINATIONS WITH CORTICOSTEROIDS	Model2	800/117277	-0.0112757	0.00413466	0.00638982
LDL_FC	G02B	CONTRACEPTIVES FOR TOPICAL USE	Model2	343/117734	-0.0382113	0.00631852	1.47552e-09
LDL_FC	G02C	OTHER GYNECOLOGICALS	Model2	15077/103000	0.00207503	0.00102711	0.0433583
LDL_FC	G03A	HORMONAL CONTRACEPTIVES FOR SYSTEMIC USE	Model2	1244/116833	-0.0386322	0.00336763	1.90088e-30
LDL_FC	G03B	ANDROGENS	Model2	158/117919	-0.0313353	0.00927715	0.000731225
LDL_FC	G03C	ESTROGENS	Model2	2709/115368	-0.00246019	0.00228802	0.282265
LDL_FC	G03D	PROGESTOGENS	Model2	365/117712	-0.0367422	0.00612028	1.93855e-09
LDL_FC	G03F	PROGESTOGENS AND ESTROGENS IN COMBINATION	Model2	1581/116496	-0.0179263	0.00296774	1.54193e-09
LDL_FC	G03G	GONADOTROPINS AND OTHER OVULATION STIMULANTS	Model2	4/118073	-0.0173441	0.0582409	0.765857
LDL_FC	G03H	ANTIANDROGENS	Model2	32/118045	-0.0430046	0.0205989	0.0368259
LDL_FC	G03X	OTHER SEX HORMONES AND MODULATORS OF THE GENITAL SYSTEM	Model2	120/117957	-0.0131069	0.0106463	0.218279
LDL_FC	G04B	Urologicals	Model2	1740/116337	-0.0298159	0.00282169	4.36994e-26
LDL_FC	G04C	DRUGS USED IN BENIGN PROSTATIC HYPERTROPHY	Model2	1624/116453	-0.031333	0.00294664	2.1401e-26
LDL_FC	H01A	ANTERIOR PITUITARY LOBE HORMONES AND ANALOGUES	Model2	26/118051	-0.0885713	0.0228458	0.000105847
LDL_FC	H01B	POSTERIOR PITUITARY LOBE HORMONES	Model2	35/118042	-0.0421814	0.0196921	0.0321917
LDL_FC	H01C	HYPOTHALAMIC HORMONES	Model2	10/118067	-0.045036	0.0368376	0.221499
LDL_FC	H02A	CORTICOSTEROIDS FOR SYSTEMIC USE, PLAIN	Model2	1352/116725	-0.0237241	0.00318763	9.94289e-14
LDL_FC	H03A	THYROID PREPARATIONS	Model2	6546/111531	-0.0141305	0.00150351	5.63478e-21
LDL_FC	H03B	ANTITHYROID PREPARATIONS	Model2	92/117985	-0.00451283	0.0121498	0.710315
LDL_FC	H04A	GLYCOGENOLYTIC HORMONES	Model2	1/118076	-0.0814877	0.116482	0.484196
LDL_FC	H05B	ANTI-PARATHYROID AGENTS	Model2	1/118076	-0.204043	0.116482	0.079826
LDL_FC	J01A	TETRACYCLINES	Model2	644/117433	-0.0126284	0.00460344	0.0060845
LDL_FC	J01C	BETA-LACTAM ANTIBACTERIALS, PENICILLINS	Model2	333/117744	-0.0300254	0.0063921	2.63967e-06
LDL_FC	J01D	OTHER BETA-LACTAM ANTIBACTERIALS	Model2	105/117972	-0.0507181	0.0113783	8.30146e-06
LDL_FC	J01E	SULFONAMIDES AND TRIMETHOPRIM	Model2	150/117927	-0.028377	0.00951818	0.00287043
LDL_FC	J01F	MACROLIDES, LINCOSAMIDES AND STREPTOGRAMINS	Model2	159/117918	-0.0194283	0.00924405	0.0355812
LDL_FC	J01X	OTHER ANTIBACTERIALS	Model2	136/117941	-0.0231982	0.00999631	0.020306
LDL_FC	J02A	ANTIMYCOTICS FOR SYSTEMIC USE	Model2	51/118026	-0.00408097	0.0163155	0.802488
LDL_FC	J04A	DRUGS FOR TREATMENT OF TUBERCULOSIS	Model2	3/118074	-0.032792	0.067256	0.625856
LDL_FC	J05A	DIRECT ACTING ANTIVIRALS	Model2	229/117848	-0.0191867	0.00771259	0.0128582
LDL_FC	J07B	VIRAL VACCINES	Model2	49/118028	-0.0409991	0.0166476	0.0137884
LDL_FC	L01A	ALKYLATING AGENTS	Model2	15/118062	-0.0845493	0.0300781	0.0049397
LDL_FC	L01B	ANTIMETABOLITES	Model2	675/117402	-0.0304209	0.00449805	1.35671e-11
LDL_FC	L01X	OTHER ANTINEOPLASTIC AGENTS	Model2	171/117906	-0.0364953	0.00891596	4.25637e-05
LDL_FC	L02A	HORMONES AND RELATED AGENTS	Model2	134/117943	-0.0240084	0.0100693	0.0171123
LDL_FC	L02B	HORMONE ANTAGONISTS AND RELATED AGENTS	Model2	829/117248	-0.0156933	0.00407063	0.000115677
LDL_FC	L03A	IMMUNOSTIMULANTS	Model2	32/118045	-0.0245855	0.0206018	0.232728
LDL_FC	L04A	IMMUNOSUPPRESSANTS	Model2	1068/117009	-0.0316436	0.0035811	1.00286e-18
LDL_FC	M01A	ANTIINFLAMMATORY AND ANTIRHEUMATIC PRODUCTS, NON-STEROIDS	Model2	25364/92713	0.00343306	0.000833293	3.79339e-05
LDL_FC	M01C	SPECIFIC ANTIRHEUMATIC AGENTS	Model2	9/118068	-0.0705249	0.0388276	0.0693178
LDL_FC	M02A	TOPICAL PRODUCTS FOR JOINT AND MUSCULAR PAIN	Model2	17639/100438	0.00167819	0.000960388	0.08057
LDL_FC	M03B	MUSCLE RELAXANTS, CENTRALLY ACTING AGENTS	Model2	172/117905	-0.0038129	0.00893076	0.669424
LDL_FC	M03C	MUSCLE RELAXANTS, DIRECTLY ACTING AGENTS	Model2	2/118075	-0.0857972	0.0823713	0.297603
LDL_FC	M04A	ANTIGOUT PREPARATIONS	Model2	1427/116650	-0.0576998	0.00312519	5.26581e-76
LDL_FC	M05B	DRUGS AFFECTING BONE STRUCTURE AND MINERALIZATION	Model2	2058/116019	-0.005677	0.00261332	0.0298327
LDL_FC	N02A	OPIOIDS	Model2	6261/111816	-0.0291817	0.00153022	5.90122e-81
LDL_FC	N02B	OTHER ANALGESICS AND ANTIPYRETICS	Model2	35187/82890	-0.0395239	0.000747079	0
LDL_FC	N02C	ANTIMIGRAINE PREPARATIONS	Model2	1381/116696	0.00124678	0.00316205	0.693363
LDL_FC	N03A	ANTIEPILEPTICS	Model2	2074/116003	-0.013653	0.00258433	1.27303e-07
LDL_FC	N04A	ANTICHOLINERGIC AGENTS	Model2	74/118003	-0.0168199	0.0135477	0.214413
LDL_FC	N04B	DOPAMINERGIC AGENTS	Model2	281/117796	-0.0304421	0.00695901	1.21822e-05
LDL_FC	N05A	ANTIPSYCHOTICS	Model2	926/117151	-0.0170174	0.00384494	9.61217e-06
LDL_FC	N05B	ANXIOLYTICS	Model2	492/117585	-0.0310766	0.00526325	3.54762e-09
LDL_FC	N05C	HYPNOTICS AND SEDATIVES	Model2	850/117227	-0.0220364	0.00401321	4.0058e-08
LDL_FC	N06A	ANTIDEPRESSANTS	Model2	8800/109277	-0.0116376	0.00130084	3.73037e-19
LDL_FC	N06B	PSYCHOSTIMULANTS, AGENTS USED FOR ADHD AND NOOTROPICS	Model2	23/118054	-0.00907343	0.0242938	0.708787
LDL_FC	N06C	PSYCHOLEPTICS AND PSYCHOANALEPTICS IN COMBINATION	Model2	27/118050	-0.0178534	0.0224234	0.425921
LDL_FC	N06D	ANTI-DEMENTIA DRUGS	Model2	650/117427	0.00212023	0.00459019	0.644151
LDL_FC	N07A	PARASYMPATHOMIMETICS	Model2	45/118032	-0.0267208	0.0173681	0.12393
LDL_FC	N07B	DRUGS USED IN ADDICTIVE DISORDERS	Model2	181/117896	-0.0253863	0.00866527	0.00339403
LDL_FC	N07C	ANTIVERTIGO PREPARATIONS	Model2	437/117640	-0.0203048	0.00558688	0.000278788
LDL_FC	P01A	AGENTS AGAINST AMOEBIASIS AND OTHER PROTOZOAL DISEASES	Model2	55/118022	-0.0153602	0.0157103	0.328216
LDL_FC	P01B	ANTIMALARIALS	Model2	1056/117021	-0.0447443	0.00360654	2.53662e-35
LDL_FC	R01A	DECONGESTANTS AND OTHER NASAL PREPARATIONS FOR TOPICAL USE	Model2	5811/112266	-0.0105888	0.00156927	1.5101e-11
LDL_FC	R01B	NASAL DECONGESTANTS FOR SYSTEMIC USE	Model2	50/118027	0.0204288	0.0164773	0.215047
LDL_FC	R03A	ADRENERGICS, INHALANTS	Model2	7772/110305	-0.00922455	0.00136996	1.66461e-11
LDL_FC	R03B	OTHER DRUGS FOR OBSTRUCTIVE AIRWAY DISEASES, INHALANTS	Model2	5288/112789	-0.0108918	0.00164129	3.23518e-11
LDL_FC	R03C	ADRENERGICS FOR SYSTEMIC USE	Model2	5155/112922	-0.00892954	0.00166171	7.72805e-08
LDL_FC	R03D	OTHER SYSTEMIC DRUGS FOR OBSTRUCTIVE AIRWAY DISEASES	Model2	420/117657	-0.0204895	0.0056978	0.000323232
LDL_FC	R05C	EXPECTORANTS, EXCL. COMBINATIONS WITH COUGH SUPPRESSANTS	Model2	115/117962	-0.0224568	0.01087	0.0388368
LDL_FC	R05D	COUGH SUPPRESSANTS, EXCL. COMBINATIONS WITH EXPECTORANTS	Model2	592/117485	-0.0186535	0.00481211	0.000106088
LDL_FC	R06A	ANTIHISTAMINES FOR SYSTEMIC USE	Model2	3820/114257	-0.00930471	0.00191864	1.23848e-06
LDL_FC	S01A	ANTIINFECTIVES	Model2	786/117291	-0.0121548	0.00416968	0.00355697
LDL_FC	S01B	ANTIINFLAMMATORY AGENTS	Model2	4014/114063	-0.00532742	0.00187688	0.00453424
LDL_FC	S01C	ANTIINFLAMMATORY AGENTS AND ANTIINFECTIVES IN COMBINATION	Model2	1204/116873	-0.025992	0.00337562	1.37211e-14
LDL_FC	S01E	ANTIGLAUCOMA PREPARATIONS AND MIOTICS	Model2	1390/116687	-0.00928344	0.00314957	0.00320387
LDL_FC	S01F	MYDRIATICS AND CYCLOPLEGICS	Model2	24/118053	-0.0415914	0.0237802	0.0802946
LDL_FC	S01G	DECONGESTANTS AND ANTIALLERGICS	Model2	372/117705	-0.0169819	0.00605047	0.00500599
LDL_FC	S01K	SURGICAL AIDS	Model2	245/117832	-0.0399898	0.0074553	8.15739e-08
LDL_FC	S01X	OTHER OPHTHALMOLOGICALS	Model2	1116/116961	-0.0143395	0.00350973	4.39809e-05
LDL_FC	S02A	ANTIINFECTIVES	Model2	112/117965	-0.00630184	0.011013	0.567177
LDL_FC	S02B	CORTICOSTEROIDS	Model2	1268/116809	-0.025858	0.00329034	3.91259e-15
LDL_FC	S02C	CORTICOSTEROIDS AND ANTIINFECTIVES IN COMBINATION	Model2	74/118003	-0.000902773	0.0135456	0.946863
LDL_FC	S03A	ANTIINFECTIVES	Model2	104/117973	-0.00913295	0.0114275	0.42417
LDL_FC	S03C	CORTICOSTEROIDS AND ANTIINFECTIVES IN COMBINATION	Model2	5/118072	-0.0447549	0.0520934	0.390272
LDL_FC	V03A	ALL OTHER THERAPEUTIC PRODUCTS	Model2	256/117821	-0.0553349	0.00728952	3.19728e-14
LDL_FC	V06D	OTHER NUTRIENTS	Model2	150/117927	-0.00789856	0.00952059	0.40675
LDL_FC	A07A	INTESTINAL ANTIINFECTIVES	Model2	23/118054	-0.0191059	0.0242922	0.431574
LDL_FC	B05C	IRRIGATING SOLUTIONS	Model2	108/117969	-0.0269717	0.011216	0.0161848
LDL_FC	J01G	AMINOGLYCOSIDE ANTIBACTERIALS	Model2	2/118075	-0.0161962	0.0823623	0.844105
LDL_FC	R02A	THROAT PREPARATIONS	Model2	14433/103644	0.00382796	0.00104688	0.00025576
LDL_FC	S03B	CORTICOSTEROIDS	Model2	954/117123	-0.0284189	0.00378877	6.38599e-14
LDL_FC	C01C	CARDIAC STIMULANTS EXCL. CARDIAC GLYCOSIDES	Model2	29/118048	-0.0103938	0.0216332	0.630903
LDL_FC	G02A	OXYTOCICS	Model2	5/118072	-0.0355237	0.0521085	0.495414
LDL_FC	V04C	OTHER DIAGNOSTIC AGENTS	Model2	36/118041	-0.0287173	0.0194189	0.139188
LDL_FC	D02B	PROTECTIVES AGAINST UV-RADIATION	Model2	11/118066	-0.0741117	0.0351266	0.0348737
LDL_FC	D03A	CICATRIZANTS	Model2	6/118071	-0.0189057	0.0475598	0.690988
LDL_FC	D03B	ENZYMES	Model2	23/118054	-0.0424331	0.0242992	0.0807654
LDL_FC	M09A	OTHER DRUGS FOR DISORDERS OF THE MUSCULO-SKELETAL SYSTEM	Model2	23/118054	-0.0424331	0.0242992	0.0807654
LDL_FC	J01B	AMPHENICOLS	Model2	4/118073	-0.0393065	0.0582425	0.499755
LDL_FC	D10B	ANTI-ACNE PREPARATIONS FOR SYSTEMIC USE	Model2	1/118076	-0.244933	0.116479	0.0354844
LDL_FC	J04B	DRUGS FOR TREATMENT OF LEPRA	Model2	13/118064	-0.0652002	0.0323073	0.0435802
LDL_FC	J01M	QUINOLONE ANTIBACTERIALS	Model2	61/118016	-0.019981	0.0149182	0.180451
LDL_FC	N01A	ANESTHETICS, GENERAL	Model2	40/118037	-0.0743085	0.0184233	5.50117e-05
LDL_FC	P03A	ECTOPARASITICIDES, INCL. SCABICIDES	Model2	11/118066	0.0111687	0.0351262	0.750518
HDL_FC	A01A	STOMATOLOGICAL PREPARATIONS	Model2	17021/101056	-0.0120317	0.000530789	1.63619e-113
HDL_FC	A02A	ANTACIDS	Model2	256/117821	-0.0163942	0.00387301	2.30837e-05
HDL_FC	A02B	DRUGS FOR PEPTIC ULCER AND GASTRO-OESOPHAGEAL REFLUX DISEASE (GORD)	Model2	13978/104099	-0.0124831	0.000567255	4.1345e-107
HDL_FC	A03A	Drugs for functional gastrointestinal disorders	Model2	1031/117046	-0.0125658	0.00193771	8.91659e-11
HDL_FC	A03B	BELLADONNA AND DERIVATIVES, PLAIN	Model2	139/117938	-0.0153463	0.0052522	0.00348002
HDL_FC	A03C	ANTISPASMODICS IN COMBINATION WITH PSYCHOLEPTICS	Model2	12/118065	-0.0285192	0.0178669	0.110447
HDL_FC	A03F	PROPULSIVES	Model2	384/117693	-0.0106251	0.00316339	0.000783127
HDL_FC	A04A	ANTIEMETICS AND ANTINAUSEANTS	Model2	26/118051	0.000742617	0.012137	0.951211
HDL_FC	A05A	BILE THERAPY	Model2	65/118012	0.00655352	0.00767816	0.393369
HDL_FC	A06A	Drugs for constipation	Model2	2000/116077	-0.00963749	0.00139982	5.81535e-12
HDL_FC	A07D	ANTIPROPULSIVES	Model2	456/117621	0.00330531	0.00290477	0.255168
HDL_FC	A07E	INTESTINAL ANTIINFLAMMATORY AGENTS	Model2	3909/114168	0.00417271	0.00100781	3.46961e-05
HDL_FC	A08A	ANTIOBESITY PREPARATIONS, EXCL. DIET PRODUCTS	Model2	303/117774	-0.0121976	0.00357663	0.000648983
HDL_FC	A09A	DIGESTIVES, INCL. ENZYMES	Model2	74/118003	-0.010229	0.00719636	0.155201
HDL_FC	A10A	INSULINS AND ANALOGUES	Model2	1275/116802	-0.00584573	0.0017484	0.000827633
HDL_FC	A10B	BLOOD GLUCOSE LOWERING DRUGS, EXCL. INSULINS	Model2	3841/114236	-0.0284883	0.00103729	1.56247e-165
HDL_FC	A11A	MULTIVITAMINS, COMBINATIONS	Model2	1726/116351	0.00153165	0.001508	0.309781
HDL_FC	A11B	MULTIVITAMINS, PLAIN	Model2	3729/114348	0.00243247	0.00103511	0.0187766
HDL_FC	A11C	VITAMIN A AND D, INCL. COMBINATIONS OF THE TWO	Model2	7247/110830	0.00276425	0.000761184	0.000281882
HDL_FC	A11D	VITAMIN B1, PLAIN AND IN COMBINATION WITH VITAMIN B6 AND B12	Model2	199/117878	0.0166486	0.00439281	0.000150743
HDL_FC	A11E	VITAMIN B-COMPLEX, INCL. COMBINATIONS	Model2	871/117206	0.00721517	0.00210725	0.00061733
HDL_FC	A11G	ASCORBIC ACID (VITAMIN C), INCL. COMBINATIONS	Model2	1906/116171	0.00342043	0.00143371	0.0170469
HDL_FC	A11H	OTHER PLAIN VITAMIN PREPARATIONS	Model2	615/117462	0.00629834	0.00250616	0.0119672
HDL_FC	A11J	OTHER VITAMIN PRODUCTS, COMBINATIONS	Model2	159/117918	0.00549348	0.00491349	0.263553
HDL_FC	A12A	CALCIUM	Model2	4447/113630	0.00539138	0.000960811	2.01281e-08
HDL_FC	A12B	POTASSIUM	Model2	87/117990	-0.0121425	0.0066373	0.0673374
HDL_FC	A12C	OTHER MINERAL SUPPLEMENTS	Model2	1297/116780	0.00357398	0.00173176	0.0390396
HDL_FC	A16A	OTHER ALIMENTARY TRACT AND METABOLISM PRODUCTS	Model2	4/118073	0.00406345	0.0309455	0.89553
HDL_FC	B01A	ANTITHROMBOTIC AGENTS	Model2	18020/100057	-0.0132465	0.000522334	1.66522e-141
HDL_FC	B02A	ANTIFIBRINOLYTICS	Model2	142/117935	-0.0110714	0.0052027	0.0333382
HDL_FC	B02B	VITAMIN K AND OTHER HEMOSTATICS	Model2	46/118031	0.00366107	0.00912555	0.688282
HDL_FC	B03A	IRON PREPARATIONS	Model2	1223/116854	-0.0142318	0.00178234	1.41858e-15
HDL_FC	B03B	VITAMIN B12 AND FOLIC ACID	Model2	1646/116431	-0.00277209	0.00153844	0.0715656
HDL_FC	B03X	OTHER ANTIANEMIC PREPARATIONS	Model2	30/118047	-0.0529221	0.0112986	2.81724e-06
HDL_FC	B05X	I.V. SOLUTION ADDITIVES	Model2	38/118039	0.0164891	0.0100427	0.100615
HDL_FC	C01A	CARDIAC GLYCOSIDES	Model2	282/117795	-0.0209366	0.00369384	1.44826e-08
HDL_FC	C01B	ANTIARRHYTHMICS, CLASS I AND III	Model2	308/117769	-0.00438737	0.00353248	0.214236
HDL_FC	C01D	VASODILATORS USED IN CARDIAC DISEASES	Model2	1508/116569	-0.0281199	0.00161327	5.90792e-68
HDL_FC	C01E	OTHER CARDIAC PREPARATIONS	Model2	14927/103150	-0.000697795	0.000547723	0.202669
HDL_FC	C02A	ANTIADRENERGIC AGENTS, CENTRALLY ACTING	Model2	268/117809	-0.00644672	0.00378751	0.0887398
HDL_FC	C02C	ANTIADRENERGIC AGENTS, PERIPHERALLY ACTING	Model2	1503/116574	-0.00606866	0.00161896	0.000177981
HDL_FC	C02D	ARTERIOLAR SMOOTH MUSCLE, AGENTS ACTING ON	Model2	23/118054	-0.000838293	0.0129046	0.948205
HDL_FC	C03A	LOW-CEILING DIURETICS, THIAZIDES	Model2	7184/110893	-0.00403057	0.000770058	1.6606e-07
HDL_FC	C03B	LOW-CEILING DIURETICS, EXCL. THIAZIDES	Model2	411/117666	-0.00665558	0.00306355	0.0298195
HDL_FC	C03C	HIGH-CEILING DIURETICS	Model2	1256/116821	-0.0141178	0.00176993	1.51879e-15
HDL_FC	C03D	POTASSIUM-SPARING AGENTS	Model2	278/117799	-0.0205673	0.00371902	3.20377e-08
HDL_FC	C03E	DIURETICS AND POTASSIUM-SPARING AGENTS IN COMBINATION	Model2	243/117834	-0.0127247	0.0039801	0.00138867
HDL_FC	C04A	PERIPHERAL VASODILATORS	Model2	42/118035	0.00789667	0.00955052	0.408334
HDL_FC	C05A	AGENTS FOR TREATMENT OF HEMORRHOIDS AND ANAL FISSURES FOR TOPICAL USE	Model2	2264/115813	-0.00578802	0.00131796	1.12598e-05
HDL_FC	C05B	ANTIVARICOSE THERAPY	Model2	11/118066	-0.0132295	0.0186576	0.478284
HDL_FC	C05C	CAPILLARY STABILIZING AGENTS	Model2	10/118067	-0.0046196	0.0195694	0.813385
HDL_FC	C07A	BETA BLOCKING AGENTS	Model2	8027/110050	-0.0226176	0.000726698	8.3064e-212
HDL_FC	C07B	BETA BLOCKING AGENTS AND THIAZIDES	Model2	116/117961	-0.0211703	0.00574975	0.000231557
HDL_FC	C07C	BETA BLOCKING AGENTS AND OTHER DIURETICS	Model2	216/117861	-0.0173816	0.00421709	3.76336e-05
HDL_FC	C07D	BETA BLOCKING AGENTS, THIAZIDES AND OTHER DIURETICS	Model2	2/118075	-0.0174955	0.0437525	0.689249
HDL_FC	C07F	BETA BLOCKING AGENTS AND OTHER ANTIHYPERTENSIVES	Model2	9/118068	-0.0363427	0.0206282	0.0781058
HDL_FC	C08C	SELECTIVE CALCIUM CHANNEL BLOCKERS WITH MAINLY VASCULAR EFFECTS	Model2	7631/110446	-0.0042272	0.000749797	1.7263e-08
HDL_FC	C08D	SELECTIVE CALCIUM CHANNEL BLOCKERS WITH DIRECT CARDIAC EFFECTS	Model2	1048/117029	-0.0101479	0.00192731	1.40205e-07
HDL_FC	C08G	CALCIUM CHANNEL BLOCKERS AND DIURETICS	Model2	13/118064	-0.0188007	0.0171626	0.273324
HDL_FC	C09A	ACE INHIBITORS, PLAIN	Model2	11529/106548	-0.010159	0.000624597	2.0352e-59
HDL_FC	C09B	ACE INHIBITORS, COMBINATIONS	Model2	173/117904	0.00627376	0.00471071	0.182926
HDL_FC	C09C	ANGIOTENSIN II ANTAGONISTS, PLAIN	Model2	4792/113285	-0.00888492	0.000926098	8.63612e-22
HDL_FC	C09D	ANGIOTENSIN II ANTAGONISTS, COMBINATIONS	Model2	221/117856	-0.00554981	0.00416948	0.183173
HDL_FC	C10A	LIPID MODIFYING AGENTS, PLAIN	Model2	23847/94230	-0.0142061	0.000473403	4.22593e-197
HDL_FC	D01A	ANTIFUNGALS FOR TOPICAL USE	Model2	560/117517	-0.0010135	0.00262224	0.699126
HDL_FC	D01B	ANTIFUNGALS FOR SYSTEMIC USE	Model2	234/117843	0.00475758	0.0040494	0.240043
HDL_FC	D02A	EMOLLIENTS AND PROTECTIVES	Model2	689/117388	-0.00594993	0.00236657	0.011933
HDL_FC	D04A	ANTIPRURITICS, INCL. ANTIHISTAMINES, ANESTHETICS, ETC.	Model2	41/118036	-0.0130009	0.00966588	0.178619
HDL_FC	D05A	ANTIPSORIATICS FOR TOPICAL USE	Model2	444/117633	-0.00557017	0.00294268	0.0583749
HDL_FC	D05B	ANTIPSORIATICS FOR SYSTEMIC USE	Model2	20/118057	-0.0115576	0.0138364	0.403549
HDL_FC	D06A	ANTIBIOTICS FOR TOPICAL USE	Model2	421/117656	-0.000545972	0.00302176	0.856619
HDL_FC	D06B	CHEMOTHERAPEUTICS FOR TOPICAL USE	Model2	235/117842	-0.00183781	0.00404123	0.649279
HDL_FC	D07A	CORTICOSTEROIDS, PLAIN	Model2	4467/113610	0.00342153	0.000945326	0.000295391
HDL_FC	D07C	CORTICOSTEROIDS, COMBINATIONS WITH ANTIBIOTICS	Model2	152/117925	-0.00437574	0.00502276	0.383656
HDL_FC	D07X	CORTICOSTEROIDS, OTHER COMBINATIONS	Model2	1546/116531	0.00669149	0.00158516	2.43052e-05
HDL_FC	D08A	ANTISEPTICS AND DISINFECTANTS	Model2	40/118037	-0.00694127	0.00978618	0.478144
HDL_FC	D09A	MEDICATED DRESSINGS	Model2	26/118051	-0.00440652	0.0121371	0.71656
HDL_FC	D10A	ANTI-ACNE PREPARATIONS FOR TOPICAL USE	Model2	274/117803	-0.00205448	0.00374234	0.583018
HDL_FC	D11A	OTHER DERMATOLOGICAL PREPARATIONS	Model2	5393/112684	-0.00017122	0.000867243	0.843491
HDL_FC	G01A	ANTIINFECTIVES AND ANTISEPTICS, EXCL. COMBINATIONS WITH CORTICOSTEROIDS	Model2	800/117277	0.000600595	0.00219643	0.784515
HDL_FC	G02B	CONTRACEPTIVES FOR TOPICAL USE	Model2	343/117734	-0.0195981	0.00335649	5.26947e-09
HDL_FC	G02C	OTHER GYNECOLOGICALS	Model2	15077/103000	-0.000658899	0.000545616	0.227195
HDL_FC	G03A	HORMONAL CONTRACEPTIVES FOR SYSTEMIC USE	Model2	1244/116833	-0.00824438	0.00178975	4.10047e-06
HDL_FC	G03B	ANDROGENS	Model2	158/117919	-0.011219	0.00492824	0.0228199
HDL_FC	G03C	ESTROGENS	Model2	2709/115368	0.0165665	0.00121446	2.46107e-42
HDL_FC	G03D	PROGESTOGENS	Model2	365/117712	-0.0259465	0.00325077	1.45682e-15
HDL_FC	G03F	PROGESTOGENS AND ESTROGENS IN COMBINATION	Model2	1581/116496	0.0142055	0.00157619	2.0429e-19
HDL_FC	G03G	GONADOTROPINS AND OTHER OVULATION STIMULANTS	Model2	4/118073	0.00927781	0.0309381	0.764267
HDL_FC	G03H	ANTIANDROGENS	Model2	32/118045	0.051108	0.0109415	3.0003e-06
HDL_FC	G03X	OTHER SEX HORMONES AND MODULATORS OF THE GENITAL SYSTEM	Model2	120/117957	0.0179861	0.0056552	0.00147085
HDL_FC	G04B	Urologicals	Model2	1740/116337	-0.0110788	0.00149927	1.48366e-13
HDL_FC	G04C	DRUGS USED IN BENIGN PROSTATIC HYPERTROPHY	Model2	1624/116453	-0.00683616	0.0015659	1.26861e-05
HDL_FC	H01A	ANTERIOR PITUITARY LOBE HORMONES AND ANALOGUES	Model2	26/118051	-0.0316311	0.0121363	0.00915344
HDL_FC	H01B	POSTERIOR PITUITARY LOBE HORMONES	Model2	35/118042	0.0071341	0.0104608	0.49525
HDL_FC	H01C	HYPOTHALAMIC HORMONES	Model2	10/118067	0.0193471	0.0195685	0.32282
HDL_FC	H02A	CORTICOSTEROIDS FOR SYSTEMIC USE, PLAIN	Model2	1352/116725	0.0106624	0.00169341	3.05721e-10
HDL_FC	H03A	THYROID PREPARATIONS	Model2	6546/111531	-0.00800973	0.000798635	1.15847e-23
HDL_FC	H03B	ANTITHYROID PREPARATIONS	Model2	92/117985	0.00176154	0.00645407	0.784903
HDL_FC	H04A	GLYCOGENOLYTIC HORMONES	Model2	1/118076	-0.0504004	0.0618764	0.415341
HDL_FC	H05B	ANTI-PARATHYROID AGENTS	Model2	1/118076	-0.0780042	0.0618767	0.207442
HDL_FC	J01A	TETRACYCLINES	Model2	644/117433	0.000644289	0.00244547	0.792195
HDL_FC	J01C	BETA-LACTAM ANTIBACTERIALS, PENICILLINS	Model2	333/117744	-0.00421137	0.00339583	0.21492
HDL_FC	J01D	OTHER BETA-LACTAM ANTIBACTERIALS	Model2	105/117972	-0.00959014	0.00604468	0.112619
HDL_FC	J01E	SULFONAMIDES AND TRIMETHOPRIM	Model2	150/117927	-0.0185564	0.00505605	0.000242531
HDL_FC	J01F	MACROLIDES, LINCOSAMIDES AND STREPTOGRAMINS	Model2	159/117918	-0.00156498	0.00491061	0.749959
HDL_FC	J01X	OTHER ANTIBACTERIALS	Model2	136/117941	-0.0123057	0.00531013	0.0204841
HDL_FC	J02A	ANTIMYCOTICS FOR SYSTEMIC USE	Model2	51/118026	0.0143951	0.00866682	0.0967267
HDL_FC	J04A	DRUGS FOR TREATMENT OF TUBERCULOSIS	Model2	3/118074	0.0391618	0.0357269	0.273018
HDL_FC	J05A	DIRECT ACTING ANTIVIRALS	Model2	229/117848	-0.00842252	0.00409703	0.0398078
HDL_FC	J07B	VIRAL VACCINES	Model2	49/118028	-0.00465389	0.00884357	0.598718
HDL_FC	L01A	ALKYLATING AGENTS	Model2	15/118062	-0.0317291	0.015978	0.0470578
HDL_FC	L01B	ANTIMETABOLITES	Model2	675/117402	-0.00567942	0.00238981	0.0174786
HDL_FC	L01X	OTHER ANTINEOPLASTIC AGENTS	Model2	171/117906	-0.0117104	0.00473645	0.0134225
HDL_FC	L02A	HORMONES AND RELATED AGENTS	Model2	134/117943	0.00243246	0.00534902	0.649291
HDL_FC	L02B	HORMONE ANTAGONISTS AND RELATED AGENTS	Model2	829/117248	0.00615928	0.00216242	0.00439569
HDL_FC	L03A	IMMUNOSTIMULANTS	Model2	32/118045	-0.0162383	0.0109438	0.137869
HDL_FC	L04A	IMMUNOSUPPRESSANTS	Model2	1068/117009	-0.00552572	0.00190288	0.00368641
HDL_FC	M01A	ANTIINFLAMMATORY AND ANTIRHEUMATIC PRODUCTS, NON-STEROIDS	Model2	25364/92713	0.000548802	0.000442682	0.215081
HDL_FC	M01C	SPECIFIC ANTIRHEUMATIC AGENTS	Model2	9/118068	-0.0300013	0.0206257	0.145794
HDL_FC	M02A	TOPICAL PRODUCTS FOR JOINT AND MUSCULAR PAIN	Model2	17639/100438	-0.00103277	0.000510164	0.0429322
HDL_FC	M03B	MUSCLE RELAXANTS, CENTRALLY ACTING AGENTS	Model2	172/117905	-0.0141352	0.00474392	0.00288638
HDL_FC	M03C	MUSCLE RELAXANTS, DIRECTLY ACTING AGENTS	Model2	2/118075	0.0113708	0.0437566	0.794969
HDL_FC	M04A	ANTIGOUT PREPARATIONS	Model2	1427/116650	0.00106925	0.00166252	0.520129
