## Supplementary Table for "Longitudinal analysis of UK Biobank participants suggests age and APOE-dependent alterations of energy metabolism in development of dementia" (part 6 of 9)

### Sheet: ST11 (continued)
Supplementary Table 11 Drug-metabolite atlas in UK biobank based on 4-digit ATC code
HDL_FC	M05B	DRUGS AFFECTING BONE STRUCTURE AND MINERALIZATION	Model2	2058/116019	0.00560214	0.00138815	5.44786e-05
HDL_FC	N02A	OPIOIDS	Model2	6261/111816	-0.00845511	0.000813744	2.81246e-25
HDL_FC	N02B	OTHER ANALGESICS AND ANTIPYRETICS	Model2	35187/82890	-0.00931191	0.000400617	3.04358e-119
HDL_FC	N02C	ANTIMIGRAINE PREPARATIONS	Model2	1381/116696	-0.00976505	0.00167947	6.10237e-09
HDL_FC	N03A	ANTIEPILEPTICS	Model2	2074/116003	0.00271425	0.00137296	0.0480507
HDL_FC	N04A	ANTICHOLINERGIC AGENTS	Model2	74/118003	0.000497304	0.00719672	0.944909
HDL_FC	N04B	DOPAMINERGIC AGENTS	Model2	281/117796	-0.00713445	0.00369693	0.0536302
HDL_FC	N05A	ANTIPSYCHOTICS	Model2	926/117151	-0.00824168	0.0020425	5.46139e-05
HDL_FC	N05B	ANXIOLYTICS	Model2	492/117585	-0.00580781	0.00279625	0.0378036
HDL_FC	N05C	HYPNOTICS AND SEDATIVES	Model2	850/117227	-0.00797312	0.002132	0.000184299
HDL_FC	N06A	ANTIDEPRESSANTS	Model2	8800/109277	-0.00434918	0.000691139	3.12931e-10
HDL_FC	N06B	PSYCHOSTIMULANTS, AGENTS USED FOR ADHD AND NOOTROPICS	Model2	23/118054	-0.0135371	0.012905	0.294189
HDL_FC	N06C	PSYCHOLEPTICS AND PSYCHOANALEPTICS IN COMBINATION	Model2	27/118050	0.00256496	0.0119115	0.829507
HDL_FC	N06D	ANTI-DEMENTIA DRUGS	Model2	650/117427	0.0016402	0.00243835	0.50116
HDL_FC	N07A	PARASYMPATHOMIMETICS	Model2	45/118032	0.0211703	0.009226	0.021756
HDL_FC	N07B	DRUGS USED IN ADDICTIVE DISORDERS	Model2	181/117896	-0.00625771	0.0046032	0.174015
HDL_FC	N07C	ANTIVERTIGO PREPARATIONS	Model2	437/117640	-0.00927834	0.00296785	0.0017707
HDL_FC	P01A	AGENTS AGAINST AMOEBIASIS AND OTHER PROTOZOAL DISEASES	Model2	55/118022	-0.0144065	0.00834538	0.0842981
HDL_FC	P01B	ANTIMALARIALS	Model2	1056/117021	-0.0125813	0.00191672	5.26114e-11
HDL_FC	R01A	DECONGESTANTS AND OTHER NASAL PREPARATIONS FOR TOPICAL USE	Model2	5811/112266	0.00242975	0.000833742	0.00356585
HDL_FC	R01B	NASAL DECONGESTANTS FOR SYSTEMIC USE	Model2	50/118027	-0.00189645	0.00875296	0.828471
HDL_FC	R03A	ADRENERGICS, INHALANTS	Model2	7772/110305	0.00346267	0.000727806	1.96063e-06
HDL_FC	R03B	OTHER DRUGS FOR OBSTRUCTIVE AIRWAY DISEASES, INHALANTS	Model2	5288/112789	0.00155907	0.000872021	0.0737971
HDL_FC	R03C	ADRENERGICS FOR SYSTEMIC USE	Model2	5155/112922	0.00228723	0.000882798	0.00957411
HDL_FC	R03D	OTHER SYSTEMIC DRUGS FOR OBSTRUCTIVE AIRWAY DISEASES	Model2	420/117657	0.0119614	0.00302669	7.75474e-05
HDL_FC	R05C	EXPECTORANTS, EXCL. COMBINATIONS WITH COUGH SUPPRESSANTS	Model2	115/117962	0.0168008	0.00577416	0.00361904
HDL_FC	R05D	COUGH SUPPRESSANTS, EXCL. COMBINATIONS WITH EXPECTORANTS	Model2	592/117485	-0.00517109	0.00255635	0.043092
HDL_FC	R06A	ANTIHISTAMINES FOR SYSTEMIC USE	Model2	3820/114257	-0.000848037	0.0010193	0.405421
HDL_FC	S01A	ANTIINFECTIVES	Model2	786/117291	0.000544635	0.00221505	0.805776
HDL_FC	S01B	ANTIINFLAMMATORY AGENTS	Model2	4014/114063	0.00196862	0.000997035	0.0483305
HDL_FC	S01C	ANTIINFLAMMATORY AGENTS AND ANTIINFECTIVES IN COMBINATION	Model2	1204/116873	0.0102036	0.00179336	1.27605e-08
HDL_FC	S01E	ANTIGLAUCOMA PREPARATIONS AND MIOTICS	Model2	1390/116687	-0.00203778	0.00167313	0.223248
HDL_FC	S01F	MYDRIATICS AND CYCLOPLEGICS	Model2	24/118053	0.0135409	0.0126323	0.283758
HDL_FC	S01G	DECONGESTANTS AND ANTIALLERGICS	Model2	372/117705	-0.00256512	0.00321416	0.424832
HDL_FC	S01K	SURGICAL AIDS	Model2	245/117832	-0.00915551	0.00396071	0.0208025
HDL_FC	S01X	OTHER OPHTHALMOLOGICALS	Model2	1116/116961	-0.00521492	0.00186447	0.00515874
HDL_FC	S02A	ANTIINFECTIVES	Model2	112/117965	0.00278828	0.00585023	0.63364
HDL_FC	S02B	CORTICOSTEROIDS	Model2	1268/116809	0.0106317	0.00174804	1.19032e-09
HDL_FC	S02C	CORTICOSTEROIDS AND ANTIINFECTIVES IN COMBINATION	Model2	74/118003	-0.0154531	0.0071954	0.0317448
HDL_FC	S03A	ANTIINFECTIVES	Model2	104/117973	0.00543718	0.00607036	0.370418
HDL_FC	S03C	CORTICOSTEROIDS AND ANTIINFECTIVES IN COMBINATION	Model2	5/118072	-0.0112464	0.0276726	0.684441
HDL_FC	V03A	ALL OTHER THERAPEUTIC PRODUCTS	Model2	256/117821	-0.00646872	0.00387316	0.094894
HDL_FC	V06D	OTHER NUTRIENTS	Model2	150/117927	-0.00109001	0.00505744	0.829357
HDL_FC	A07A	INTESTINAL ANTIINFECTIVES	Model2	23/118054	0.00425832	0.0129043	0.741406
HDL_FC	B05C	IRRIGATING SOLUTIONS	Model2	108/117969	0.00671159	0.00595814	0.259974
HDL_FC	J01G	AMINOGLYCOSIDE ANTIBACTERIALS	Model2	2/118075	-0.032358	0.0437515	0.459553
HDL_FC	R02A	THROAT PREPARATIONS	Model2	14433/103644	-0.00058413	0.000556142	0.29357
HDL_FC	S03B	CORTICOSTEROIDS	Model2	954/117123	0.0135574	0.00201272	1.63685e-11
HDL_FC	C01C	CARDIAC STIMULANTS EXCL. CARDIAC GLYCOSIDES	Model2	29/118048	0.0154425	0.0114917	0.179015
HDL_FC	G02A	OXYTOCICS	Model2	5/118072	0.00229207	0.0276806	0.934007
HDL_FC	V04C	OTHER DIAGNOSTIC AGENTS	Model2	36/118041	-0.00327989	0.0103156	0.75052
HDL_FC	D02B	PROTECTIVES AGAINST UV-RADIATION	Model2	11/118066	-0.00694588	0.0186599	0.709718
HDL_FC	D03A	CICATRIZANTS	Model2	6/118071	0.00222906	0.0252642	0.929694
HDL_FC	D03B	ENZYMES	Model2	23/118054	-0.00944865	0.0129081	0.464173
HDL_FC	M09A	OTHER DRUGS FOR DISORDERS OF THE MUSCULO-SKELETAL SYSTEM	Model2	23/118054	-0.00944865	0.0129081	0.464173
HDL_FC	J01B	AMPHENICOLS	Model2	4/118073	0.0370335	0.0309388	0.231311
HDL_FC	D10B	ANTI-ACNE PREPARATIONS FOR SYSTEMIC USE	Model2	1/118076	-0.0381747	0.0618757	0.537263
HDL_FC	J04B	DRUGS FOR TREATMENT OF LEPRA	Model2	13/118064	-0.0298426	0.017162	0.082059
HDL_FC	J01M	QUINOLONE ANTIBACTERIALS	Model2	61/118016	0.00601371	0.00792471	0.44794
HDL_FC	N01A	ANESTHETICS, GENERAL	Model2	40/118037	-0.0113999	0.00978725	0.244116
HDL_FC	P03A	ECTOPARASITICIDES, INCL. SCABICIDES	Model2	11/118066	-0.0393132	0.018659	0.0351263
Total_L	A01A	STOMATOLOGICAL PREPARATIONS	Model2	17021/101056	-0.883277	0.0133623	0
Total_L	A02A	ANTACIDS	Model2	256/117821	-0.317625	0.0990769	0.00134702
Total_L	A02B	DRUGS FOR PEPTIC ULCER AND GASTRO-OESOPHAGEAL REFLUX DISEASE (GORD)	Model2	13978/104099	-0.205617	0.0145281	1.9472e-45
Total_L	A03A	Drugs for functional gastrointestinal disorders	Model2	1031/117046	-0.0306291	0.0495764	0.536698
Total_L	A03B	BELLADONNA AND DERIVATIVES, PLAIN	Model2	139/117938	-0.116636	0.134359	0.385343
Total_L	A03C	ANTISPASMODICS IN COMBINATION WITH PSYCHOLEPTICS	Model2	12/118065	-0.670632	0.457046	0.142292
Total_L	A03F	PROPULSIVES	Model2	384/117693	-0.153979	0.0809238	0.057074
Total_L	A04A	ANTIEMETICS AND ANTINAUSEANTS	Model2	26/118051	-0.248917	0.31047	0.422703
Total_L	A05A	BILE THERAPY	Model2	65/118012	-0.202436	0.196411	0.302696
Total_L	A06A	Drugs for constipation	Model2	2000/116077	-0.300943	0.0358046	4.31968e-17
Total_L	A07D	ANTIPROPULSIVES	Model2	456/117621	-0.0768212	0.0743055	0.301206
Total_L	A07E	INTESTINAL ANTIINFLAMMATORY AGENTS	Model2	3909/114168	-0.103255	0.0257803	6.20076e-05
Total_L	A08A	ANTIOBESITY PREPARATIONS, EXCL. DIET PRODUCTS	Model2	303/117774	-0.969592	0.091453	2.99469e-26
Total_L	A09A	DIGESTIVES, INCL. ENZYMES	Model2	74/118003	-0.503513	0.184082	0.00623402
Total_L	A10A	INSULINS AND ANALOGUES	Model2	1275/116802	-1.39311	0.044543	7.55054e-214
Total_L	A10B	BLOOD GLUCOSE LOWERING DRUGS, EXCL. INSULINS	Model2	3841/114236	-1.45319	0.0262808	0
Total_L	A11A	MULTIVITAMINS, COMBINATIONS	Model2	1726/116351	-0.00823116	0.0385755	0.831032
Total_L	A11B	MULTIVITAMINS, PLAIN	Model2	3729/114348	0.0486447	0.0264788	0.0661946
Total_L	A11C	VITAMIN A AND D, INCL. COMBINATIONS OF THE TWO	Model2	7247/110830	0.1097	0.01947	1.76167e-08
Total_L	A11D	VITAMIN B1, PLAIN AND IN COMBINATION WITH VITAMIN B6 AND B12	Model2	199/117878	-0.262296	0.112375	0.0195913
Total_L	A11E	VITAMIN B-COMPLEX, INCL. COMBINATIONS	Model2	871/117206	-0.100995	0.0539064	0.0609983
Total_L	A11G	ASCORBIC ACID (VITAMIN C), INCL. COMBINATIONS	Model2	1906/116171	0.05681	0.0366754	0.121386
Total_L	A11H	OTHER PLAIN VITAMIN PREPARATIONS	Model2	615/117462	0.0927614	0.0641099	0.147924
Total_L	A11J	OTHER VITAMIN PRODUCTS, COMBINATIONS	Model2	159/117918	-0.0787738	0.12569	0.530837
Total_L	A12A	CALCIUM	Model2	4447/113630	-0.00808287	0.0245813	0.742291
Total_L	A12B	POTASSIUM	Model2	87/117990	-0.424757	0.169783	0.0123592
Total_L	A12C	OTHER MINERAL SUPPLEMENTS	Model2	1297/116780	-0.0092057	0.0443	0.835383
Total_L	A16A	OTHER ALIMENTARY TRACT AND METABOLISM PRODUCTS	Model2	4/118073	-0.241931	0.791601	0.759892
Total_L	B01A	ANTITHROMBOTIC AGENTS	Model2	18020/100057	-0.939791	0.0131157	0
Total_L	B02A	ANTIFIBRINOLYTICS	Model2	142/117935	-0.56705	0.13308	2.03703e-05
Total_L	B02B	VITAMIN K AND OTHER HEMOSTATICS	Model2	46/118031	0.238514	0.233435	0.306899
Total_L	B03A	IRON PREPARATIONS	Model2	1223/116854	-0.551141	0.0455772	1.21181e-33
Total_L	B03B	VITAMIN B12 AND FOLIC ACID	Model2	1646/116431	-0.298112	0.039345	3.56569e-14
Total_L	B03X	OTHER ANTIANEMIC PREPARATIONS	Model2	30/118047	-1.28943	0.289027	8.15522e-06
Total_L	B05X	I.V. SOLUTION ADDITIVES	Model2	38/118039	-0.767349	0.256891	0.00281736
Total_L	C01A	CARDIAC GLYCOSIDES	Model2	282/117795	-0.918831	0.0944654	2.36662e-22
Total_L	C01B	ANTIARRHYTHMICS, CLASS I AND III	Model2	308/117769	-0.570457	0.090348	2.72887e-10
Total_L	C01D	VASODILATORS USED IN CARDIAC DISEASES	Model2	1508/116569	-1.50977	0.041087	6.33736e-294
Total_L	C01E	OTHER CARDIAC PREPARATIONS	Model2	14927/103150	0.0888256	0.0140088	2.29508e-10
Total_L	C02A	ANTIADRENERGIC AGENTS, CENTRALLY ACTING	Model2	268/117809	-0.265718	0.0968847	0.00609599
Total_L	C02C	ANTIADRENERGIC AGENTS, PERIPHERALLY ACTING	Model2	1503/116574	-0.914131	0.0413307	3.56447e-108
Total_L	C02D	ARTERIOLAR SMOOTH MUSCLE, AGENTS ACTING ON	Model2	23/118054	-0.417717	0.330104	0.205726
Total_L	C03A	LOW-CEILING DIURETICS, THIAZIDES	Model2	7184/110893	-0.328252	0.0196776	2.10639e-62
Total_L	C03B	LOW-CEILING DIURETICS, EXCL. THIAZIDES	Model2	411/117666	-0.60809	0.0783487	8.47161e-15
Total_L	C03C	HIGH-CEILING DIURETICS	Model2	1256/116821	-0.835629	0.0452224	3.9632e-76
Total_L	C03D	POTASSIUM-SPARING AGENTS	Model2	278/117799	-0.853278	0.0951143	2.97777e-19
Total_L	C03E	DIURETICS AND POTASSIUM-SPARING AGENTS IN COMBINATION	Model2	243/117834	-0.31658	0.101813	0.001875
Total_L	C04A	PERIPHERAL VASODILATORS	Model2	42/118035	-0.0865511	0.244308	0.723137
Total_L	C05A	AGENTS FOR TREATMENT OF HEMORRHOIDS AND ANAL FISSURES FOR TOPICAL USE	Model2	2264/115813	-0.708551	0.0336538	3.18292e-98
Total_L	C05B	ANTIVARICOSE THERAPY	Model2	11/118066	-0.324158	0.477272	0.49702
Total_L	C05C	CAPILLARY STABILIZING AGENTS	Model2	10/118067	0.226352	0.500595	0.651151
Total_L	C07A	BETA BLOCKING AGENTS	Model2	8027/110050	-0.808667	0.0185164	0
Total_L	C07B	BETA BLOCKING AGENTS AND THIAZIDES	Model2	116/117961	-0.624328	0.147079	2.18904e-05
Total_L	C07C	BETA BLOCKING AGENTS AND OTHER DIURETICS	Model2	216/117861	-0.22537	0.107881	0.0367047
Total_L	C07D	BETA BLOCKING AGENTS, THIAZIDES AND OTHER DIURETICS	Model2	2/118075	-0.710857	1.11921	0.525337
Total_L	C07F	BETA BLOCKING AGENTS AND OTHER ANTIHYPERTENSIVES	Model2	9/118068	-1.11789	0.527677	0.0341331
Total_L	C08C	SELECTIVE CALCIUM CHANNEL BLOCKERS WITH MAINLY VASCULAR EFFECTS	Model2	7631/110446	-0.605004	0.0191018	3.08914e-219
Total_L	C08D	SELECTIVE CALCIUM CHANNEL BLOCKERS WITH DIRECT CARDIAC EFFECTS	Model2	1048/117029	-0.981434	0.0492245	2.66973e-88
Total_L	C08G	CALCIUM CHANNEL BLOCKERS AND DIURETICS	Model2	13/118064	-1.64905	0.439005	0.00017251
Total_L	C09A	ACE INHIBITORS, PLAIN	Model2	11529/106548	-0.763619	0.0158402	0
Total_L	C09B	ACE INHIBITORS, COMBINATIONS	Model2	173/117904	-0.483894	0.120495	5.92608e-05
Total_L	C09C	ANGIOTENSIN II ANTAGONISTS, PLAIN	Model2	4792/113285	-0.646564	0.0236245	2.1359e-164
Total_L	C09D	ANGIOTENSIN II ANTAGONISTS, COMBINATIONS	Model2	221/117856	-0.715392	0.106638	1.97363e-11
Total_L	C10A	LIPID MODIFYING AGENTS, PLAIN	Model2	23847/94230	-1.16074	0.011677	0
Total_L	D01A	ANTIFUNGALS FOR TOPICAL USE	Model2	560/117517	-0.12917	0.0670771	0.0541446
Total_L	D01B	ANTIFUNGALS FOR SYSTEMIC USE	Model2	234/117843	0.0114164	0.103586	0.912242
Total_L	D02A	EMOLLIENTS AND PROTECTIVES	Model2	689/117388	-0.455178	0.0605252	5.49617e-14
Total_L	D04A	ANTIPRURITICS, INCL. ANTIHISTAMINES, ANESTHETICS, ETC.	Model2	41/118036	0.0319576	0.24726	0.897163
Total_L	D05A	ANTIPSORIATICS FOR TOPICAL USE	Model2	444/117633	-0.269209	0.0752724	0.000348419
Total_L	D05B	ANTIPSORIATICS FOR SYSTEMIC USE	Model2	20/118057	-0.124933	0.353943	0.724108
Total_L	D06A	ANTIBIOTICS FOR TOPICAL USE	Model2	421/117656	-0.151908	0.0772969	0.0493865
Total_L	D06B	CHEMOTHERAPEUTICS FOR TOPICAL USE	Model2	235/117842	-0.082927	0.103377	0.422448
Total_L	D07A	CORTICOSTEROIDS, PLAIN	Model2	4467/113610	-0.103747	0.0241814	1.78513e-05
Total_L	D07C	CORTICOSTEROIDS, COMBINATIONS WITH ANTIBIOTICS	Model2	152/117925	-0.079933	0.128485	0.533865
Total_L	D07X	CORTICOSTEROIDS, OTHER COMBINATIONS	Model2	1546/116531	-0.134152	0.0405505	0.00093902
Total_L	D08A	ANTISEPTICS AND DISINFECTANTS	Model2	40/118037	-0.182907	0.250335	0.464996
Total_L	D09A	MEDICATED DRESSINGS	Model2	26/118051	-0.391526	0.310472	0.207287
Total_L	D10A	ANTI-ACNE PREPARATIONS FOR TOPICAL USE	Model2	274/117803	-0.182674	0.0957296	0.0563636
Total_L	D11A	OTHER DERMATOLOGICAL PREPARATIONS	Model2	5393/112684	0.0741947	0.0221835	0.000824297
Total_L	G01A	ANTIINFECTIVES AND ANTISEPTICS, EXCL. COMBINATIONS WITH CORTICOSTEROIDS	Model2	800/117277	-0.157152	0.0561841	0.00515746
Total_L	G02B	CONTRACEPTIVES FOR TOPICAL USE	Model2	343/117734	-0.792751	0.0858421	2.62423e-20
Total_L	G02C	OTHER GYNECOLOGICALS	Model2	15077/103000	0.0787069	0.0139553	1.70528e-08
Total_L	G03A	HORMONAL CONTRACEPTIVES FOR SYSTEMIC USE	Model2	1244/116833	-0.531073	0.0457607	4.02089e-31
Total_L	G03B	ANDROGENS	Model2	158/117919	-0.396326	0.126064	0.00166788
Total_L	G03C	ESTROGENS	Model2	2709/115368	0.293082	0.0310794	4.16729e-21
Total_L	G03D	PROGESTOGENS	Model2	365/117712	-0.875377	0.0831397	6.52191e-26
Total_L	G03F	PROGESTOGENS AND ESTROGENS IN COMBINATION	Model2	1581/116496	0.0191941	0.0403336	0.634159
Total_L	G03G	GONADOTROPINS AND OTHER OVULATION STIMULANTS	Model2	4/118073	-0.874747	0.791409	0.26903
Total_L	G03H	ANTIANDROGENS	Model2	32/118045	0.508508	0.279911	0.069269
Total_L	G03X	OTHER SEX HORMONES AND MODULATORS OF THE GENITAL SYSTEM	Model2	120/117957	0.095556	0.144669	0.508924
Total_L	G04B	Urologicals	Model2	1740/116337	-0.439491	0.0383397	2.09784e-30
Total_L	G04C	DRUGS USED IN BENIGN PROSTATIC HYPERTROPHY	Model2	1624/116453	-0.509812	0.0400323	3.99692e-37
Total_L	H01A	ANTERIOR PITUITARY LOBE HORMONES AND ANALOGUES	Model2	26/118051	-0.770014	0.310454	0.0131293
Total_L	H01B	POSTERIOR PITUITARY LOBE HORMONES	Model2	35/118042	-0.255389	0.267592	0.339885
Total_L	H01C	HYPOTHALAMIC HORMONES	Model2	10/118067	-0.613899	0.500571	0.220052
Total_L	H02A	CORTICOSTEROIDS FOR SYSTEMIC USE, PLAIN	Model2	1352/116725	-0.093658	0.0433247	0.030638
Total_L	H03A	THYROID PREPARATIONS	Model2	6546/111531	-0.163704	0.0204326	1.13966e-15
Total_L	H03B	ANTITHYROID PREPARATIONS	Model2	92/117985	-0.128657	0.165098	0.435817
Total_L	H04A	GLYCOGENOLYTIC HORMONES	Model2	1/118076	-0.96365	1.58283	0.542649
Total_L	H05B	ANTI-PARATHYROID AGENTS	Model2	1/118076	-2.56791	1.58283	0.104731
Total_L	J01A	TETRACYCLINES	Model2	644/117433	-0.120975	0.0625554	0.0531303
Total_L	J01C	BETA-LACTAM ANTIBACTERIALS, PENICILLINS	Model2	333/117744	-0.32872	0.0868625	0.000154176
Total_L	J01D	OTHER BETA-LACTAM ANTIBACTERIALS	Model2	105/117972	-0.713616	0.154614	3.92607e-06
Total_L	J01E	SULFONAMIDES AND TRIMETHOPRIM	Model2	150/117927	-0.50149	0.129335	0.00010562
Total_L	J01F	MACROLIDES, LINCOSAMIDES AND STREPTOGRAMINS	Model2	159/117918	-0.221809	0.125614	0.0774333
Total_L	J01X	OTHER ANTIBACTERIALS	Model2	136/117941	-0.308802	0.135836	0.0230071
Total_L	J02A	ANTIMYCOTICS FOR SYSTEMIC USE	Model2	51/118026	0.0600102	0.221704	0.78664
Total_L	J04A	DRUGS FOR TREATMENT OF TUBERCULOSIS	Model2	3/118074	-0.875043	0.913913	0.338333
Total_L	J05A	DIRECT ACTING ANTIVIRALS	Model2	229/117848	-0.0875056	0.104806	0.403758
Total_L	J07B	VIRAL VACCINES	Model2	49/118028	-0.382133	0.22622	0.0911827
Total_L	L01A	ALKYLATING AGENTS	Model2	15/118062	-0.605037	0.408729	0.138799
Total_L	L01B	ANTIMETABOLITES	Model2	675/117402	-0.347194	0.0611256	1.35005e-08
Total_L	L01X	OTHER ANTINEOPLASTIC AGENTS	Model2	171/117906	-0.266336	0.121162	0.0279377
Total_L	L02A	HORMONES AND RELATED AGENTS	Model2	134/117943	-0.0493418	0.136831	0.718396
Total_L	L02B	HORMONE ANTAGONISTS AND RELATED AGENTS	Model2	829/117248	0.100543	0.0553169	0.0691302
Total_L	L03A	IMMUNOSTIMULANTS	Model2	32/118045	-0.080029	0.279952	0.77498
Total_L	L04A	IMMUNOSUPPRESSANTS	Model2	1068/117009	-0.327232	0.0486689	1.78056e-11
Total_L	M01A	ANTIINFLAMMATORY AND ANTIRHEUMATIC PRODUCTS, NON-STEROIDS	Model2	25364/92713	0.0983144	0.0113205	3.84617e-18
Total_L	M01C	SPECIFIC ANTIRHEUMATIC AGENTS	Model2	9/118068	-0.481472	0.527618	0.361487
Total_L	M02A	TOPICAL PRODUCTS FOR JOINT AND MUSCULAR PAIN	Model2	17639/100438	0.102536	0.0130471	3.90711e-15
Total_L	M03B	MUSCLE RELAXANTS, CENTRALLY ACTING AGENTS	Model2	172/117905	-0.128724	0.121356	0.288822
Total_L	M03C	MUSCLE RELAXANTS, DIRECTLY ACTING AGENTS	Model2	2/118075	-0.766781	1.11931	0.493316
Total_L	M04A	ANTIGOUT PREPARATIONS	Model2	1427/116650	-0.191771	0.0425246	6.49943e-06
Total_L	M05B	DRUGS AFFECTING BONE STRUCTURE AND MINERALIZATION	Model2	2058/116019	-0.00072511	0.0355121	0.983709
Total_L	N02A	OPIOIDS	Model2	6261/111816	-0.107225	0.0208232	2.61891e-07
Total_L	N02B	OTHER ANALGESICS AND ANTIPYRETICS	Model2	35187/82890	-0.403328	0.0102041	0
Total_L	N02C	ANTIMIGRAINE PREPARATIONS	Model2	1381/116696	0.00758898	0.0429679	0.859807
Total_L	N03A	ANTIEPILEPTICS	Model2	2074/116003	-0.0454231	0.0351213	0.195902
Total_L	N04A	ANTICHOLINERGIC AGENTS	Model2	74/118003	-0.25125	0.184094	0.172321
Total_L	N04B	DOPAMINERGIC AGENTS	Model2	281/117796	-0.457802	0.0945615	1.29143e-06
Total_L	N05A	ANTIPSYCHOTICS	Model2	926/117151	-0.0166688	0.0522517	0.74972
Total_L	N05B	ANXIOLYTICS	Model2	492/117585	-0.100757	0.0715301	0.158956
Total_L	N05C	HYPNOTICS AND SEDATIVES	Model2	850/117227	-0.0387437	0.0545408	0.477481
Total_L	N06A	ANTIDEPRESSANTS	Model2	8800/109277	0.0560556	0.0176819	0.00152361
Total_L	N06B	PSYCHOSTIMULANTS, AGENTS USED FOR ADHD AND NOOTROPICS	Model2	23/118054	-0.00872975	0.330119	0.978903
Total_L	N06C	PSYCHOLEPTICS AND PSYCHOANALEPTICS IN COMBINATION	Model2	27/118050	-0.395591	0.304701	0.194189
Total_L	N06D	ANTI-DEMENTIA DRUGS	Model2	650/117427	0.0224078	0.0623743	0.719411
Total_L	N07A	PARASYMPATHOMIMETICS	Model2	45/118032	-0.198045	0.23601	0.401394
Total_L	N07B	DRUGS USED IN ADDICTIVE DISORDERS	Model2	181/117896	-0.0266351	0.117753	0.82105
Total_L	N07C	ANTIVERTIGO PREPARATIONS	Model2	437/117640	-0.151889	0.0759209	0.0454349
Total_L	P01A	AGENTS AGAINST AMOEBIASIS AND OTHER PROTOZOAL DISEASES	Model2	55/118022	-0.370764	0.213479	0.0824302
Total_L	P01B	ANTIMALARIALS	Model2	1056/117021	-0.494951	0.0490185	5.81156e-24
Total_L	R01A	DECONGESTANTS AND OTHER NASAL PREPARATIONS FOR TOPICAL USE	Model2	5811/112266	-0.0889082	0.0213268	3.0635e-05
Total_L	R01B	NASAL DECONGESTANTS FOR SYSTEMIC USE	Model2	50/118027	0.194774	0.223905	0.384358
Total_L	R03A	ADRENERGICS, INHALANTS	Model2	7772/110305	-0.0852482	0.0186178	4.68003e-06
Total_L	R03B	OTHER DRUGS FOR OBSTRUCTIVE AIRWAY DISEASES, INHALANTS	Model2	5288/112789	-0.113321	0.0223046	3.76764e-07
Total_L	R03C	ADRENERGICS FOR SYSTEMIC USE	Model2	5155/112922	-0.074692	0.022582	0.000941308
Total_L	R03D	OTHER SYSTEMIC DRUGS FOR OBSTRUCTIVE AIRWAY DISEASES	Model2	420/117657	-0.179345	0.0774275	0.0205437
Total_L	R05C	EXPECTORANTS, EXCL. COMBINATIONS WITH COUGH SUPPRESSANTS	Model2	115/117962	-0.253489	0.147709	0.0861405
Total_L	R05D	COUGH SUPPRESSANTS, EXCL. COMBINATIONS WITH EXPECTORANTS	Model2	592/117485	0.061314	0.0653937	0.348445
Total_L	R06A	ANTIHISTAMINES FOR SYSTEMIC USE	Model2	3820/114257	-0.0394103	0.026074	0.130669
Total_L	S01A	ANTIINFECTIVES	Model2	786/117291	-0.161424	0.0566602	0.00438667
Total_L	S01B	ANTIINFLAMMATORY AGENTS	Model2	4014/114063	0.127013	0.0255024	6.35369e-07
Total_L	S01C	ANTIINFLAMMATORY AGENTS AND ANTIINFECTIVES IN COMBINATION	Model2	1204/116873	-0.114245	0.0458803	0.0127735
Total_L	S01E	ANTIGLAUCOMA PREPARATIONS AND MIOTICS	Model2	1390/116687	-0.0678432	0.0427993	0.112935
Total_L	S01F	MYDRIATICS AND CYCLOPLEGICS	Model2	24/118053	-0.0437853	0.323143	0.892218
Total_L	S01G	DECONGESTANTS AND ANTIALLERGICS	Model2	372/117705	-0.085561	0.0822198	0.298046
Total_L	S01K	SURGICAL AIDS	Model2	245/117832	-0.373664	0.101314	0.000225954
Total_L	S01X	OTHER OPHTHALMOLOGICALS	Model2	1116/116961	-0.163038	0.0476933	0.000629971
Total_L	S02A	ANTIINFECTIVES	Model2	112/117965	-0.0220279	0.149652	0.882979
Total_L	S02B	CORTICOSTEROIDS	Model2	1268/116809	-0.124069	0.0447214	0.00553358
Total_L	S02C	CORTICOSTEROIDS AND ANTIINFECTIVES IN COMBINATION	Model2	74/118003	0.0521324	0.184065	0.777003
Total_L	S03A	ANTIINFECTIVES	Model2	104/117973	-0.0539058	0.155283	0.728484
Total_L	S03C	CORTICOSTEROIDS AND ANTIINFECTIVES IN COMBINATION	Model2	5/118072	-1.14318	0.707871	0.106324
Total_L	V03A	ALL OTHER THERAPEUTIC PRODUCTS	Model2	256/117821	-0.430977	0.0990706	1.36128e-05
Total_L	V06D	OTHER NUTRIENTS	Model2	150/117927	-0.125309	0.129371	0.332749
Total_L	A07A	INTESTINAL ANTIINFECTIVES	Model2	23/118054	-0.252472	0.330098	0.444368
Total_L	B05C	IRRIGATING SOLUTIONS	Model2	108/117969	-0.361118	0.152409	0.017819
Total_L	J01G	AMINOGLYCOSIDE ANTIBACTERIALS	Model2	2/118075	-0.655055	1.11919	0.55835
Total_L	R02A	THROAT PREPARATIONS	Model2	14433/103644	0.0974946	0.0142236	7.19571e-12
Total_L	S03B	CORTICOSTEROIDS	Model2	954/117123	-0.121781	0.0514951	0.0180365
Total_L	C01C	CARDIAC STIMULANTS EXCL. CARDIAC GLYCOSIDES	Model2	29/118048	0.0952763	0.293965	0.745857
Total_L	G02A	OXYTOCICS	Model2	5/118072	-1.1458	0.708076	0.105625
Total_L	V04C	OTHER DIAGNOSTIC AGENTS	Model2	36/118041	-0.520936	0.263874	0.0483632
Total_L	D02B	PROTECTIVES AGAINST UV-RADIATION	Model2	11/118066	-1.02068	0.477321	0.0324909
Total_L	D03A	CICATRIZANTS	Model2	6/118071	-0.653602	0.646268	0.311852
Total_L	D03B	ENZYMES	Model2	23/118054	-0.532743	0.330192	0.106653
Total_L	M09A	OTHER DRUGS FOR DISORDERS OF THE MUSCULO-SKELETAL SYSTEM	Model2	23/118054	-0.532743	0.330192	0.106653
Total_L	J01B	AMPHENICOLS	Model2	4/118073	-0.84362	0.791431	0.286452
Total_L	D10B	ANTI-ACNE PREPARATIONS FOR SYSTEMIC USE	Model2	1/118076	-3.07608	1.58279	0.0519634
Total_L	J04B	DRUGS FOR TREATMENT OF LEPRA	Model2	13/118064	-1.27384	0.439003	0.00371259
Total_L	J01M	QUINOLONE ANTIBACTERIALS	Model2	61/118016	-0.0437406	0.202719	0.829167
Total_L	N01A	ANESTHETICS, GENERAL	Model2	40/118037	-0.675138	0.250357	0.00700389
Total_L	P03A	ECTOPARASITICIDES, INCL. SCABICIDES	Model2	11/118066	-0.21635	0.477316	0.65036
VLDL_L	A01A	STOMATOLOGICAL PREPARATIONS	Model2	17021/101056	-0.277339	0.00691507	0
VLDL_L	A02A	ANTACIDS	Model2	256/117821	0.0267824	0.0506935	0.597278
VLDL_L	A02B	DRUGS FOR PEPTIC ULCER AND GASTRO-OESOPHAGEAL REFLUX DISEASE (GORD)	Model2	13978/104099	0.033759	0.00743876	5.67768e-06
VLDL_L	A03A	Drugs for functional gastrointestinal disorders	Model2	1031/117046	0.145061	0.0253616	1.06964e-08
VLDL_L	A03B	BELLADONNA AND DERIVATIVES, PLAIN	Model2	139/117938	0.158653	0.0687414	0.0210023
VLDL_L	A03C	ANTISPASMODICS IN COMBINATION WITH PSYCHOLEPTICS	Model2	12/118065	0.0123073	0.233843	0.958026
VLDL_L	A03F	PROPULSIVES	Model2	384/117693	0.0538785	0.0414039	0.193162
VLDL_L	A04A	ANTIEMETICS AND ANTINAUSEANTS	Model2	26/118051	0.0965511	0.158848	0.543308
VLDL_L	A05A	BILE THERAPY	Model2	65/118012	-0.0236665	0.100491	0.813815
VLDL_L	A06A	Drugs for constipation	Model2	2000/116077	-0.0473991	0.0183239	0.00969013
VLDL_L	A07D	ANTIPROPULSIVES	Model2	456/117621	0.138047	0.0380154	0.000282085
VLDL_L	A07E	INTESTINAL ANTIINFLAMMATORY AGENTS	Model2	3909/114168	-0.0474835	0.0131903	0.000318501
VLDL_L	A08A	ANTIOBESITY PREPARATIONS, EXCL. DIET PRODUCTS	Model2	303/117774	-0.360051	0.0468012	1.44617e-14
VLDL_L	A09A	DIGESTIVES, INCL. ENZYMES	Model2	74/118003	0.00746875	0.0941863	0.936796
VLDL_L	A10A	INSULINS AND ANALOGUES	Model2	1275/116802	-0.50424	0.0228369	8.13899e-108
VLDL_L	A10B	BLOOD GLUCOSE LOWERING DRUGS, EXCL. INSULINS	Model2	3841/114236	-0.327627	0.0135858	3.53242e-128
VLDL_L	A11A	MULTIVITAMINS, COMBINATIONS	Model2	1726/116351	-0.0022131	0.0197366	0.910719
VLDL_L	A11B	MULTIVITAMINS, PLAIN	Model2	3729/114348	0.00221492	0.0135477	0.870133
VLDL_L	A11C	VITAMIN A AND D, INCL. COMBINATIONS OF THE TWO	Model2	7247/110830	0.0270748	0.00996257	0.00657559
VLDL_L	A11D	VITAMIN B1, PLAIN AND IN COMBINATION WITH VITAMIN B6 AND B12	Model2	199/117878	-0.14538	0.0574947	0.0114539
VLDL_L	A11E	VITAMIN B-COMPLEX, INCL. COMBINATIONS	Model2	871/117206	-0.0769982	0.02758	0.00524217
VLDL_L	A11G	ASCORBIC ACID (VITAMIN C), INCL. COMBINATIONS	Model2	1906/116171	0.00525889	0.0187647	0.779282
VLDL_L	A11H	OTHER PLAIN VITAMIN PREPARATIONS	Model2	615/117462	-0.0236264	0.0328012	0.471347
VLDL_L	A11J	OTHER VITAMIN PRODUCTS, COMBINATIONS	Model2	159/117918	-0.0729966	0.0643074	0.256328
VLDL_L	A12A	CALCIUM	Model2	4447/113630	-0.0180337	0.0125766	0.151602
VLDL_L	A12B	POTASSIUM	Model2	87/117990	-0.101276	0.0868692	0.243678
VLDL_L	A12C	OTHER MINERAL SUPPLEMENTS	Model2	1297/116780	-0.0273741	0.0226654	0.227145
VLDL_L	A16A	OTHER ALIMENTARY TRACT AND METABOLISM PRODUCTS	Model2	4/118073	-0.364571	0.405011	0.368042
VLDL_L	B01A	ANTITHROMBOTIC AGENTS	Model2	18020/100057	-0.28986	0.00680275	0
VLDL_L	B02A	ANTIFIBRINOLYTICS	Model2	142/117935	-0.245988	0.0680901	0.000303176
VLDL_L	B02B	VITAMIN K AND OTHER HEMOSTATICS	Model2	46/118031	0.157935	0.119434	0.186048
VLDL_L	B03A	IRON PREPARATIONS	Model2	1223/116854	-0.123657	0.0233306	1.15889e-07
VLDL_L	B03B	VITAMIN B12 AND FOLIC ACID	Model2	1646/116431	-0.0524349	0.0201347	0.00920983
VLDL_L	B03X	OTHER ANTIANEMIC PREPARATIONS	Model2	30/118047	-0.138163	0.147889	0.350184
VLDL_L	B05X	I.V. SOLUTION ADDITIVES	Model2	38/118039	-0.337789	0.131436	0.0101716
VLDL_L	C01A	CARDIAC GLYCOSIDES	Model2	282/117795	-0.118813	0.0483501	0.0139977
VLDL_L	C01B	ANTIARRHYTHMICS, CLASS I AND III	Model2	308/117769	-0.212056	0.046229	4.49946e-06
VLDL_L	C01D	VASODILATORS USED IN CARDIAC DISEASES	Model2	1508/116569	-0.42217	0.0211058	7.34615e-89
VLDL_L	C01E	OTHER CARDIAC PREPARATIONS	Model2	14927/103150	0.0560677	0.00716675	5.18766e-15
VLDL_L	C02A	ANTIADRENERGIC AGENTS, CENTRALLY ACTING	Model2	268/117809	-0.0150205	0.0495713	0.761885
VLDL_L	C02C	ANTIADRENERGIC AGENTS, PERIPHERALLY ACTING	Model2	1503/116574	-0.345742	0.0211662	6.51093e-60
VLDL_L	C02D	ARTERIOLAR SMOOTH MUSCLE, AGENTS ACTING ON	Model2	23/118054	-0.113426	0.168894	0.501851
VLDL_L	C03A	LOW-CEILING DIURETICS, THIAZIDES	Model2	7184/110893	-0.0852376	0.0100766	2.7272e-17
VLDL_L	C03B	LOW-CEILING DIURETICS, EXCL. THIAZIDES	Model2	411/117666	-0.19593	0.0400922	1.02529e-06
VLDL_L	C03C	HIGH-CEILING DIURETICS	Model2	1256/116821	-0.192698	0.0231641	8.97643e-17
VLDL_L	C03D	POTASSIUM-SPARING AGENTS	Model2	278/117799	-0.165066	0.0486782	0.000696673
VLDL_L	C03E	DIURETICS AND POTASSIUM-SPARING AGENTS IN COMBINATION	Model2	243/117834	-0.0185009	0.0520935	0.722479
VLDL_L	C04A	PERIPHERAL VASODILATORS	Model2	42/118035	-0.0420935	0.124997	0.736301
VLDL_L	C05A	AGENTS FOR TREATMENT OF HEMORRHOIDS AND ANAL FISSURES FOR TOPICAL USE	Model2	2264/115813	-0.220709	0.0172389	1.67104e-37
VLDL_L	C05B	ANTIVARICOSE THERAPY	Model2	11/118066	-0.0660866	0.24419	0.786671
VLDL_L	C05C	CAPILLARY STABILIZING AGENTS	Model2	10/118067	0.232858	0.256122	0.363263
VLDL_L	C07A	BETA BLOCKING AGENTS	Model2	8027/110050	-0.131664	0.00954222	2.83119e-43
VLDL_L	C07B	BETA BLOCKING AGENTS AND THIAZIDES	Model2	116/117961	-0.0588157	0.0752564	0.434489
VLDL_L	C07C	BETA BLOCKING AGENTS AND OTHER DIURETICS	Model2	216/117861	0.0924936	0.0551963	0.0937958
VLDL_L	C07D	BETA BLOCKING AGENTS, THIAZIDES AND OTHER DIURETICS	Model2	2/118075	-0.395109	0.572628	0.490201
VLDL_L	C07F	BETA BLOCKING AGENTS AND OTHER ANTIHYPERTENSIVES	Model2	9/118068	-0.198112	0.269983	0.463076
VLDL_L	C08C	SELECTIVE CALCIUM CHANNEL BLOCKERS WITH MAINLY VASCULAR EFFECTS	Model2	7631/110446	-0.219552	0.00979378	4.53939e-111
VLDL_L	C08D	SELECTIVE CALCIUM CHANNEL BLOCKERS WITH DIRECT CARDIAC EFFECTS	Model2	1048/117029	-0.362285	0.0252054	8.33439e-47
VLDL_L	C08G	CALCIUM CHANNEL BLOCKERS AND DIURETICS	Model2	13/118064	-0.56822	0.224618	0.0114169
VLDL_L	C09A	ACE INHIBITORS, PLAIN	Model2	11529/106548	-0.227179	0.00815708	3.78271e-170
VLDL_L	C09B	ACE INHIBITORS, COMBINATIONS	Model2	173/117904	-0.234975	0.0616501	0.000138236
VLDL_L	C09C	ANGIOTENSIN II ANTAGONISTS, PLAIN	Model2	4792/113285	-0.184875	0.0121135	1.5393e-52
VLDL_L	C09D	ANGIOTENSIN II ANTAGONISTS, COMBINATIONS	Model2	221/117856	-0.252003	0.0545653	3.87173e-06
VLDL_L	C10A	LIPID MODIFYING AGENTS, PLAIN	Model2	23847/94230	-0.359011	0.00613103	0
VLDL_L	D01A	ANTIFUNGALS FOR TOPICAL USE	Model2	560/117517	-0.0481572	0.0343194	0.160558
VLDL_L	D01B	ANTIFUNGALS FOR SYSTEMIC USE	Model2	234/117843	-0.0334503	0.0529985	0.52794
VLDL_L	D02A	EMOLLIENTS AND PROTECTIVES	Model2	689/117388	-0.120708	0.0309723	9.73328e-05
VLDL_L	D04A	ANTIPRURITICS, INCL. ANTIHISTAMINES, ANESTHETICS, ETC.	Model2	41/118036	0.145111	0.126507	0.251359
VLDL_L	D05A	ANTIPSORIATICS FOR TOPICAL USE	Model2	444/117633	-0.0586961	0.0385138	0.127504
VLDL_L	D05B	ANTIPSORIATICS FOR SYSTEMIC USE	Model2	20/118057	0.171794	0.18109	0.342792
VLDL_L	D06A	ANTIBIOTICS FOR TOPICAL USE	Model2	421/117656	-0.0633258	0.0395481	0.109328
VLDL_L	D06B	CHEMOTHERAPEUTICS FOR TOPICAL USE	Model2	235/117842	-0.0244759	0.0528913	0.643539
VLDL_L	D07A	CORTICOSTEROIDS, PLAIN	Model2	4467/113610	-0.0474845	0.0123723	0.000124118
VLDL_L	D07C	CORTICOSTEROIDS, COMBINATIONS WITH ANTIBIOTICS	Model2	152/117925	0.000737883	0.0657377	0.991044
VLDL_L	D07X	CORTICOSTEROIDS, OTHER COMBINATIONS	Model2	1546/116531	-0.0403042	0.0207477	0.0520687
VLDL_L	D08A	ANTISEPTICS AND DISINFECTANTS	Model2	40/118037	-0.0119797	0.128081	0.925481
VLDL_L	D09A	MEDICATED DRESSINGS	Model2	26/118051	-0.127449	0.158849	0.422365
VLDL_L	D10A	ANTI-ACNE PREPARATIONS FOR TOPICAL USE	Model2	274/117803	-0.0718591	0.048979	0.142341
VLDL_L	D11A	OTHER DERMATOLOGICAL PREPARATIONS	Model2	5393/112684	0.0533635	0.0113494	2.58043e-06
VLDL_L	G01A	ANTIINFECTIVES AND ANTISEPTICS, EXCL. COMBINATIONS WITH CORTICOSTEROIDS	Model2	800/117277	-0.0783329	0.0287459	0.00643084
VLDL_L	G02B	CONTRACEPTIVES FOR TOPICAL USE	Model2	343/117734	-0.26681	0.043929	1.25393e-09
VLDL_L	G02C	OTHER GYNECOLOGICALS	Model2	15077/103000	0.0527509	0.00713938	1.49216e-13
VLDL_L	G03A	HORMONAL CONTRACEPTIVES FOR SYSTEMIC USE	Model2	1244/116833	-0.230247	0.0234166	8.31164e-23
VLDL_L	G03B	ANDROGENS	Model2	158/117919	-0.0696357	0.0645015	0.280324
VLDL_L	G03C	ESTROGENS	Model2	2709/115368	0.0824863	0.0159055	2.15199e-07
VLDL_L	G03D	PROGESTOGENS	Model2	365/117712	-0.301569	0.0425482	1.37112e-12
VLDL_L	G03F	PROGESTOGENS AND ESTROGENS IN COMBINATION	Model2	1581/116496	-0.0610038	0.0206354	0.00311449
VLDL_L	G03G	GONADOTROPINS AND OTHER OVULATION STIMULANTS	Model2	4/118073	-0.653719	0.404911	0.106427
VLDL_L	G03H	ANTIANDROGENS	Model2	32/118045	0.0475494	0.143215	0.739879
VLDL_L	G03X	OTHER SEX HORMONES AND MODULATORS OF THE GENITAL SYSTEM	Model2	120/117957	-0.0489257	0.0740178	0.508615
VLDL_L	G04B	Urologicals	Model2	1740/116337	-0.122164	0.0196237	4.82061e-10
VLDL_L	G04C	DRUGS USED IN BENIGN PROSTATIC HYPERTROPHY	Model2	1624/116453	-0.201597	0.0204877	7.73264e-23
VLDL_L	H01A	ANTERIOR PITUITARY LOBE HORMONES AND ANALOGUES	Model2	26/118051	0.0428018	0.158844	0.787577
VLDL_L	H01B	POSTERIOR PITUITARY LOBE HORMONES	Model2	35/118042	-0.056754	0.13691	0.678484
VLDL_L	H01C	HYPOTHALAMIC HORMONES	Model2	10/118067	-0.515469	0.256108	0.0441481
VLDL_L	H02A	CORTICOSTEROIDS FOR SYSTEMIC USE, PLAIN	Model2	1352/116725	-0.0409429	0.0221666	0.0647423
VLDL_L	H03A	THYROID PREPARATIONS	Model2	6546/111531	-0.00507701	0.0104569	0.627311
VLDL_L	H03B	ANTITHYROID PREPARATIONS	Model2	92/117985	-0.0982896	0.0844699	0.244586
VLDL_L	H04A	GLYCOGENOLYTIC HORMONES	Model2	1/118076	-0.000561163	0.809835	0.999447
VLDL_L	H05B	ANTI-PARATHYROID AGENTS	Model2	1/118076	-0.561514	0.809842	0.488083
VLDL_L	J01A	TETRACYCLINES	Model2	644/117433	-0.0454771	0.0320058	0.155348
VLDL_L	J01C	BETA-LACTAM ANTIBACTERIALS, PENICILLINS	Model2	333/117744	-0.0840423	0.044444	0.0586309
VLDL_L	J01D	OTHER BETA-LACTAM ANTIBACTERIALS	Model2	105/117972	-0.234798	0.0791102	0.00299811
VLDL_L	J01E	SULFONAMIDES AND TRIMETHOPRIM	Model2	150/117927	-0.113662	0.0661761	0.0858783
VLDL_L	J01F	MACROLIDES, LINCOSAMIDES AND STREPTOGRAMINS	Model2	159/117918	-0.0705643	0.0642694	0.272231
VLDL_L	J01X	OTHER ANTIBACTERIALS	Model2	136/117941	-0.0336452	0.0695001	0.628314
VLDL_L	J02A	ANTIMYCOTICS FOR SYSTEMIC USE	Model2	51/118026	-0.0413441	0.113432	0.715498
VLDL_L	J04A	DRUGS FOR TREATMENT OF TUBERCULOSIS	Model2	3/118074	-0.803102	0.467587	0.085882
VLDL_L	J05A	DIRECT ACTING ANTIVIRALS	Model2	229/117848	0.0668305	0.0536222	0.212649
VLDL_L	J07B	VIRAL VACCINES	Model2	49/118028	-0.0680056	0.115744	0.556834
VLDL_L	L01A	ALKYLATING AGENTS	Model2	15/118062	0.14518	0.209122	0.487537
VLDL_L	L01B	ANTIMETABOLITES	Model2	675/117402	-0.0849998	0.0312774	0.00657646
VLDL_L	L01X	OTHER ANTINEOPLASTIC AGENTS	Model2	171/117906	0.0485013	0.0619918	0.433992
VLDL_L	L02A	HORMONES AND RELATED AGENTS	Model2	134/117943	0.0267942	0.0700076	0.701919
VLDL_L	L02B	HORMONE ANTAGONISTS AND RELATED AGENTS	Model2	829/117248	0.0617071	0.028302	0.0292365
VLDL_L	L03A	IMMUNOSTIMULANTS	Model2	32/118045	0.200922	0.143232	0.160688
VLDL_L	L04A	IMMUNOSUPPRESSANTS	Model2	1068/117009	-0.0539434	0.0249051	0.0303162
VLDL_L	M01A	ANTIINFLAMMATORY AND ANTIRHEUMATIC PRODUCTS, NON-STEROIDS	Model2	25364/92713	0.0522895	0.00579182	1.77103e-19
VLDL_L	M01C	SPECIFIC ANTIRHEUMATIC AGENTS	Model2	9/118068	0.138456	0.269949	0.608024
VLDL_L	M02A	TOPICAL PRODUCTS FOR JOINT AND MUSCULAR PAIN	Model2	17639/100438	0.0741519	0.00667362	1.1436e-28
VLDL_L	M03B	MUSCLE RELAXANTS, CENTRALLY ACTING AGENTS	Model2	172/117905	0.0386575	0.0620903	0.533549
VLDL_L	M03C	MUSCLE RELAXANTS, DIRECTLY ACTING AGENTS	Model2	2/118075	-0.38814	0.572682	0.497926
VLDL_L	M04A	ANTIGOUT PREPARATIONS	Model2	1427/116650	0.0742406	0.0217579	0.000644818
VLDL_L	M05B	DRUGS AFFECTING BONE STRUCTURE AND MINERALIZATION	Model2	2058/116019	-0.0144693	0.0181692	0.425822
VLDL_L	N02A	OPIOIDS	Model2	6261/111816	0.0937298	0.0106516	1.39105e-18
VLDL_L	N02B	OTHER ANALGESICS AND ANTIPYRETICS	Model2	35187/82890	-0.0758781	0.00525059	2.69848e-47
VLDL_L	N02C	ANTIMIGRAINE PREPARATIONS	Model2	1381/116696	0.0786697	0.0219828	0.000345447
VLDL_L	N03A	ANTIEPILEPTICS	Model2	2074/116003	0.0108947	0.0179694	0.544322
VLDL_L	N04A	ANTICHOLINERGIC AGENTS	Model2	74/118003	-0.115218	0.0941896	0.221234
VLDL_L	N04B	DOPAMINERGIC AGENTS	Model2	281/117796	-0.139059	0.0483842	0.00405302
VLDL_L	N05A	ANTIPSYCHOTICS	Model2	926/117151	0.12187	0.0267315	5.14445e-06
VLDL_L	N05B	ANXIOLYTICS	Model2	492/117585	0.0984613	0.0365966	0.0071366
VLDL_L	N05C	HYPNOTICS AND SEDATIVES	Model2	850/117227	0.120166	0.0279029	1.6593e-05
VLDL_L	N06A	ANTIDEPRESSANTS	Model2	8800/109277	0.123088	0.00903999	3.46675e-42
VLDL_L	N06B	PSYCHOSTIMULANTS, AGENTS USED FOR ADHD AND NOOTROPICS	Model2	23/118054	0.169224	0.1689	0.316386
VLDL_L	N06C	PSYCHOLEPTICS AND PSYCHOANALEPTICS IN COMBINATION	Model2	27/118050	-0.2747	0.155895	0.0780585
VLDL_L	N06D	ANTI-DEMENTIA DRUGS	Model2	650/117427	-0.00996882	0.031913	0.754756
VLDL_L	N07A	PARASYMPATHOMIMETICS	Model2	45/118032	-0.181836	0.120751	0.132102
VLDL_L	N07B	DRUGS USED IN ADDICTIVE DISORDERS	Model2	181/117896	0.126578	0.0602457	0.0356409
VLDL_L	N07C	ANTIVERTIGO PREPARATIONS	Model2	437/117640	0.0377966	0.0388444	0.330543
VLDL_L	P01A	AGENTS AGAINST AMOEBIASIS AND OTHER PROTOZOAL DISEASES	Model2	55/118022	-0.0958067	0.109225	0.380406
VLDL_L	P01B	ANTIMALARIALS	Model2	1056/117021	-0.102742	0.0250887	4.2221e-05
VLDL_L	R01A	DECONGESTANTS AND OTHER NASAL PREPARATIONS FOR TOPICAL USE	Model2	5811/112266	-0.041674	0.0109117	0.000133949
VLDL_L	R01B	NASAL DECONGESTANTS FOR SYSTEMIC USE	Model2	50/118027	0.0580512	0.114558	0.612338
VLDL_L	R03A	ADRENERGICS, INHALANTS	Model2	7772/110305	-0.061071	0.00952473	1.44317e-10
VLDL_L	R03B	OTHER DRUGS FOR OBSTRUCTIVE AIRWAY DISEASES, INHALANTS	Model2	5288/112789	-0.0590253	0.0114118	2.31603e-07
VLDL_L	R03C	ADRENERGICS FOR SYSTEMIC USE	Model2	5155/112922	-0.0436351	0.0115536	0.000158968
VLDL_L	R03D	OTHER SYSTEMIC DRUGS FOR OBSTRUCTIVE AIRWAY DISEASES	Model2	420/117657	-0.145456	0.0396134	0.000240867
VLDL_L	R05C	EXPECTORANTS, EXCL. COMBINATIONS WITH COUGH SUPPRESSANTS	Model2	115/117962	-0.21689	0.0755719	0.00410573
VLDL_L	R05D	COUGH SUPPRESSANTS, EXCL. COMBINATIONS WITH EXPECTORANTS	Model2	592/117485	0.161494	0.0334546	1.38602e-06
VLDL_L	R06A	ANTIHISTAMINES FOR SYSTEMIC USE	Model2	3820/114257	0.0115672	0.0133405	0.385902
VLDL_L	S01A	ANTIINFECTIVES	Model2	786/117291	-0.0802557	0.0289895	0.00563338
VLDL_L	S01B	ANTIINFLAMMATORY AGENTS	Model2	4014/114063	0.100707	0.013046	1.17806e-14
VLDL_L	S01C	ANTIINFLAMMATORY AGENTS AND ANTIINFECTIVES IN COMBINATION	Model2	1204/116873	-0.041589	0.0234743	0.0764506
VLDL_L	S01E	ANTIGLAUCOMA PREPARATIONS AND MIOTICS	Model2	1390/116687	0.00482522	0.0218979	0.825599
VLDL_L	S01F	MYDRIATICS AND CYCLOPLEGICS	Model2	24/118053	0.061596	0.165332	0.709477
VLDL_L	S01G	DECONGESTANTS AND ANTIALLERGICS	Model2	372/117705	0.0257698	0.0420668	0.540147
VLDL_L	S01K	SURGICAL AIDS	Model2	245/117832	-0.0464274	0.0518385	0.37046
VLDL_L	S01X	OTHER OPHTHALMOLOGICALS	Model2	1116/116961	-0.0218386	0.0244027	0.370829
VLDL_L	S02A	ANTIINFECTIVES	Model2	112/117965	0.00154741	0.0765675	0.983876
VLDL_L	S02B	CORTICOSTEROIDS	Model2	1268/116809	-0.0526182	0.0228813	0.0214719
VLDL_L	S02C	CORTICOSTEROIDS AND ANTIINFECTIVES IN COMBINATION	Model2	74/118003	0.147625	0.0941737	0.116981
VLDL_L	S03A	ANTIINFECTIVES	Model2	104/117973	-0.0313924	0.0794487	0.692749
VLDL_L	S03C	CORTICOSTEROIDS AND ANTIINFECTIVES IN COMBINATION	Model2	5/118072	-0.623742	0.362172	0.0850315
VLDL_L	V03A	ALL OTHER THERAPEUTIC PRODUCTS	Model2	256/117821	-0.0556005	0.0506919	0.272718
VLDL_L	V06D	OTHER NUTRIENTS	Model2	150/117927	-0.0585935	0.0661911	0.376042
VLDL_L	A07A	INTESTINAL ANTIINFECTIVES	Model2	23/118054	-0.139407	0.16889	0.409127
VLDL_L	B05C	IRRIGATING SOLUTIONS	Model2	108/117969	-0.21146	0.0779777	0.00669273
VLDL_L	J01G	AMINOGLYCOSIDE ANTIBACTERIALS	Model2	2/118075	-0.175867	0.572617	0.758747
VLDL_L	R02A	THROAT PREPARATIONS	Model2	14433/103644	0.0595355	0.00727671	2.82723e-16
VLDL_L	S03B	CORTICOSTEROIDS	Model2	954/117123	-0.0585129	0.0263469	0.0263616
VLDL_L	C01C	CARDIAC STIMULANTS EXCL. CARDIAC GLYCOSIDES	Model2	29/118048	0.0106329	0.150403	0.94364
VLDL_L	G02A	OXYTOCICS	Model2	5/118072	-0.664467	0.362276	0.0666349
VLDL_L	V04C	OTHER DIAGNOSTIC AGENTS	Model2	36/118041	-0.279938	0.135007	0.0381276
VLDL_L	D02B	PROTECTIVES AGAINST UV-RADIATION	Model2	11/118066	-0.415784	0.244217	0.0886602
VLDL_L	D03A	CICATRIZANTS	Model2	6/118071	-0.388997	0.330654	0.239418
VLDL_L	D03B	ENZYMES	Model2	23/118054	-0.155764	0.16894	0.356527
VLDL_L	M09A	OTHER DRUGS FOR DISORDERS OF THE MUSCULO-SKELETAL SYSTEM	Model2	23/118054	-0.155764	0.16894	0.356527
VLDL_L	J01B	AMPHENICOLS	Model2	4/118073	-0.736663	0.404921	0.068872
VLDL_L	D10B	ANTI-ACNE PREPARATIONS FOR SYSTEMIC USE	Model2	1/118076	-1.2723	0.809817	0.116163
VLDL_L	J04B	DRUGS FOR TREATMENT OF LEPRA	Model2	13/118064	-0.464047	0.224614	0.038833
VLDL_L	J01M	QUINOLONE ANTIBACTERIALS	Model2	61/118016	0.0197277	0.103718	0.849149
VLDL_L	N01A	ANESTHETICS, GENERAL	Model2	40/118037	-0.114348	0.128095	0.372032
VLDL_L	P03A	ECTOPARASITICIDES, INCL. SCABICIDES	Model2	11/118066	0.127175	0.244212	0.602537
LDL_L	A01A	STOMATOLOGICAL PREPARATIONS	Model2	17021/101056	-0.356127	0.00488382	0
LDL_L	A02A	ANTACIDS	Model2	256/117821	-0.140896	0.0363511	0.000106252
LDL_L	A02B	DRUGS FOR PEPTIC ULCER AND GASTRO-OESOPHAGEAL REFLUX DISEASE (GORD)	Model2	13978/104099	-0.0908449	0.0053284	4.24355e-65
LDL_L	A03A	Drugs for functional gastrointestinal disorders	Model2	1031/117046	-0.0372019	0.0181896	0.0408344
LDL_L	A03B	BELLADONNA AND DERIVATIVES, PLAIN	Model2	139/117938	-0.0964591	0.0492963	0.0503824
LDL_L	A03C	ANTISPASMODICS IN COMBINATION WITH PSYCHOLEPTICS	Model2	12/118065	-0.244303	0.167693	0.145161
LDL_L	A03F	PROPULSIVES	Model2	384/117693	-0.0739108	0.0296911	0.0127998
LDL_L	A04A	ANTIEMETICS AND ANTINAUSEANTS	Model2	26/118051	-0.256847	0.113911	0.0241476
LDL_L	A05A	BILE THERAPY	Model2	65/118012	-0.170519	0.0720629	0.0179707
LDL_L	A06A	Drugs for constipation	Model2	2000/116077	-0.114352	0.0131366	3.21996e-18
LDL_L	A07D	ANTIPROPULSIVES	Model2	456/117621	-0.189754	0.0272576	3.38426e-12
LDL_L	A07E	INTESTINAL ANTIINFLAMMATORY AGENTS	Model2	3909/114168	-0.0686784	0.00945748	3.84294e-13
LDL_L	A08A	ANTIOBESITY PREPARATIONS, EXCL. DIET PRODUCTS	Model2	303/117774	-0.355989	0.0335546	2.77434e-26
LDL_L	A09A	DIGESTIVES, INCL. ENZYMES	Model2	74/118003	-0.283071	0.067538	2.77589e-05
LDL_L	A10A	INSULINS AND ANALOGUES	Model2	1275/116802	-0.58224	0.0163229	3.47654e-277
LDL_L	A10B	BLOOD GLUCOSE LOWERING DRUGS, EXCL. INSULINS	Model2	3841/114236	-0.602172	0.00960809	0
LDL_L	A11A	MULTIVITAMINS, COMBINATIONS	Model2	1726/116351	-0.0165202	0.0141535	0.243125
LDL_L	A11B	MULTIVITAMINS, PLAIN	Model2	3729/114348	0.0114426	0.0097153	0.238881
LDL_L	A11C	VITAMIN A AND D, INCL. COMBINATIONS OF THE TWO	Model2	7247/110830	0.0415529	0.00714357	6.01288e-09
LDL_L	A11D	VITAMIN B1, PLAIN AND IN COMBINATION WITH VITAMIN B6 AND B12	Model2	199/117878	-0.217453	0.041227	1.33327e-07
LDL_L	A11E	VITAMIN B-COMPLEX, INCL. COMBINATIONS	Model2	871/117206	-0.0716945	0.0197777	0.000289072
LDL_L	A11G	ASCORBIC ACID (VITAMIN C), INCL. COMBINATIONS	Model2	1906/116171	0.0164217	0.0134565	0.222332
LDL_L	A11H	OTHER PLAIN VITAMIN PREPARATIONS	Model2	615/117462	0.040719	0.0235222	0.0834384
LDL_L	A11J	OTHER VITAMIN PRODUCTS, COMBINATIONS	Model2	159/117918	-0.038103	0.0461164	0.408672
LDL_L	A12A	CALCIUM	Model2	4447/113630	-0.0274228	0.00901867	0.00236104
LDL_L	A12B	POTASSIUM	Model2	87/117990	-0.14687	0.0622947	0.0183918
LDL_L	A12C	OTHER MINERAL SUPPLEMENTS	Model2	1297/116780	-0.00605592	0.0162539	0.70946
LDL_L	A16A	OTHER ALIMENTARY TRACT AND METABOLISM PRODUCTS	Model2	4/118073	-0.0186255	0.290443	0.948868
LDL_L	B01A	ANTITHROMBOTIC AGENTS	Model2	18020/100057	-0.379092	0.00479033	0
LDL_L	B02A	ANTIFIBRINOLYTICS	Model2	142/117935	-0.136535	0.04883	0.00517277
LDL_L	B02B	VITAMIN K AND OTHER HEMOSTATICS	Model2	46/118031	0.0204829	0.0856491	0.81099
LDL_L	B03A	IRON PREPARATIONS	Model2	1223/116854	-0.204239	0.0167223	2.76004e-34
LDL_L	B03B	VITAMIN B12 AND FOLIC ACID	Model2	1646/116431	-0.163803	0.0144315	7.65355e-30
LDL_L	B03X	OTHER ANTIANEMIC PREPARATIONS	Model2	30/118047	-0.465134	0.106046	1.15473e-05
LDL_L	B05X	I.V. SOLUTION ADDITIVES	Model2	38/118039	-0.396849	0.0942513	2.54951e-05
LDL_L	C01A	CARDIAC GLYCOSIDES	Model2	282/117795	-0.419019	0.0346523	1.21761e-33
LDL_L	C01B	ANTIARRHYTHMICS, CLASS I AND III	Model2	308/117769	-0.229737	0.033148	4.21061e-12
LDL_L	C01D	VASODILATORS USED IN CARDIAC DISEASES	Model2	1508/116569	-0.590806	0.0150632	0
LDL_L	C01E	OTHER CARDIAC PREPARATIONS	Model2	14927/103150	0.0268515	0.00514017	1.75527e-07
LDL_L	C02A	ANTIADRENERGIC AGENTS, CENTRALLY ACTING	Model2	268/117809	-0.133342	0.0355465	0.000176069
LDL_L	C02C	ANTIADRENERGIC AGENTS, PERIPHERALLY ACTING	Model2	1503/116574	-0.375146	0.0151566	6.63811e-135
LDL_L	C02D	ARTERIOLAR SMOOTH MUSCLE, AGENTS ACTING ON	Model2	23/118054	-0.174305	0.121117	0.15011
LDL_L	C03A	LOW-CEILING DIURETICS, THIAZIDES	Model2	7184/110893	-0.161875	0.00721294	2.6033e-111
LDL_L	C03B	LOW-CEILING DIURETICS, EXCL. THIAZIDES	Model2	411/117666	-0.264451	0.0287436	3.62384e-20
LDL_L	C03C	HIGH-CEILING DIURETICS	Model2	1256/116821	-0.360685	0.0165831	1.10808e-104
LDL_L	C03D	POTASSIUM-SPARING AGENTS	Model2	278/117799	-0.338846	0.0348959	2.78108e-22
LDL_L	C03E	DIURETICS AND POTASSIUM-SPARING AGENTS IN COMBINATION	Model2	243/117834	-0.143662	0.037355	0.00012019
LDL_L	C04A	PERIPHERAL VASODILATORS	Model2	42/118035	-0.0953081	0.0896375	0.287665
LDL_L	C05A	AGENTS FOR TREATMENT OF HEMORRHOIDS AND ANAL FISSURES FOR TOPICAL USE	Model2	2264/115813	-0.306442	0.0123387	8.25259e-136
LDL_L	C05B	ANTIVARICOSE THERAPY	Model2	11/118066	-0.110395	0.175114	0.528421
LDL_L	C05C	CAPILLARY STABILIZING AGENTS	Model2	10/118067	0.00458183	0.183671	0.980098
LDL_L	C07A	BETA BLOCKING AGENTS	Model2	8027/110050	-0.330581	0.00678052	0
LDL_L	C07B	BETA BLOCKING AGENTS AND THIAZIDES	Model2	116/117961	-0.256979	0.053963	1.9178e-06
LDL_L	C07C	BETA BLOCKING AGENTS AND OTHER DIURETICS	Model2	216/117861	-0.113907	0.0395816	0.00400543
LDL_L	C07D	BETA BLOCKING AGENTS, THIAZIDES AND OTHER DIURETICS	Model2	2/118075	-0.136441	0.410645	0.739694
LDL_L	C07F	BETA BLOCKING AGENTS AND OTHER ANTIHYPERTENSIVES	Model2	9/118068	-0.385441	0.193608	0.0465016
LDL_L	C08C	SELECTIVE CALCIUM CHANNEL BLOCKERS WITH MAINLY VASCULAR EFFECTS	Model2	7631/110446	-0.260416	0.00699733	2.09829e-301
LDL_L	C08D	SELECTIVE CALCIUM CHANNEL BLOCKERS WITH DIRECT CARDIAC EFFECTS	Model2	1048/117029	-0.381347	0.0180571	8.11541e-99
LDL_L	C08G	CALCIUM CHANNEL BLOCKERS AND DIURETICS	Model2	13/118064	-0.646025	0.161072	6.05553e-05
LDL_L	C09A	ACE INHIBITORS, PLAIN	Model2	11529/106548	-0.321945	0.00579351	0
LDL_L	C09B	ACE INHIBITORS, COMBINATIONS	Model2	173/117904	-0.231169	0.0442082	1.70625e-07
LDL_L	C09C	ANGIOTENSIN II ANTAGONISTS, PLAIN	Model2	4792/113285	-0.274615	0.00865859	7.93416e-220
LDL_L	C09D	ANGIOTENSIN II ANTAGONISTS, COMBINATIONS	Model2	221/117856	-0.297639	0.0391239	2.81275e-14
LDL_L	C10A	LIPID MODIFYING AGENTS, PLAIN	Model2	23847/94230	-0.485598	0.00423021	0
LDL_L	D01A	ANTIFUNGALS FOR TOPICAL USE	Model2	560/117517	-0.0476767	0.024611	0.0527219
LDL_L	D01B	ANTIFUNGALS FOR SYSTEMIC USE	Model2	234/117843	-0.00333645	0.0380064	0.930046
LDL_L	D02A	EMOLLIENTS AND PROTECTIVES	Model2	689/117388	-0.198826	0.0222048	3.47088e-19
LDL_L	D04A	ANTIPRURITICS, INCL. ANTIHISTAMINES, ANESTHETICS, ETC.	Model2	41/118036	0.0135607	0.0907211	0.881178
LDL_L	D05A	ANTIPSORIATICS FOR TOPICAL USE	Model2	444/117633	-0.116852	0.0276173	2.32721e-05
LDL_L	D05B	ANTIPSORIATICS FOR SYSTEMIC USE	Model2	20/118057	-0.159154	0.129863	0.220369
LDL_L	D06A	ANTIBIOTICS FOR TOPICAL USE	Model2	421/117656	-0.0668055	0.0283605	0.0184952
LDL_L	D06B	CHEMOTHERAPEUTICS FOR TOPICAL USE	Model2	235/117842	-0.0281526	0.0379295	0.457947
LDL_L	D07A	CORTICOSTEROIDS, PLAIN	Model2	4467/113610	-0.0645338	0.00887099	3.49333e-13
LDL_L	D07C	CORTICOSTEROIDS, COMBINATIONS WITH ANTIBIOTICS	Model2	152/117925	-0.043322	0.0471418	0.358112
LDL_L	D07X	CORTICOSTEROIDS, OTHER COMBINATIONS	Model2	1546/116531	-0.105655	0.0148757	1.23161e-12
LDL_L	D08A	ANTISEPTICS AND DISINFECTANTS	Model2	40/118037	-0.0841545	0.0918494	0.359552
LDL_L	D09A	MEDICATED DRESSINGS	Model2	26/118051	-0.186082	0.113913	0.102358
LDL_L	D10A	ANTI-ACNE PREPARATIONS FOR TOPICAL USE	Model2	274/117803	-0.0678002	0.0351237	0.0535689
LDL_L	D11A	OTHER DERMATOLOGICAL PREPARATIONS	Model2	5393/112684	0.0144802	0.00813952	0.0752425
LDL_L	G01A	ANTIINFECTIVES AND ANTISEPTICS, EXCL. COMBINATIONS WITH CORTICOSTEROIDS	Model2	800/117277	-0.0612194	0.0206142	0.00298078
LDL_L	G02B	CONTRACEPTIVES FOR TOPICAL USE	Model2	343/117734	-0.225441	0.0315005	8.31051e-13
LDL_L	G02C	OTHER GYNECOLOGICALS	Model2	15077/103000	0.0212177	0.00512061	3.42143e-05
LDL_L	G03A	HORMONAL CONTRACEPTIVES FOR SYSTEMIC USE	Model2	1244/116833	-0.1899	0.0167904	1.21226e-29
LDL_L	G03B	ANDROGENS	Model2	158/117919	-0.139405	0.0462539	0.00257951
LDL_L	G03C	ESTROGENS	Model2	2709/115368	0.0242348	0.0114073	0.0336302
LDL_L	G03D	PROGESTOGENS	Model2	365/117712	-0.218424	0.0305121	8.19868e-13
LDL_L	G03F	PROGESTOGENS AND ESTROGENS IN COMBINATION	Model2	1581/116496	-0.0624724	0.0147975	2.42525e-05
LDL_L	G03G	GONADOTROPINS AND OTHER OVULATION STIMULANTS	Model2	4/118073	-0.225645	0.290373	0.43711
LDL_L	G03H	ANTIANDROGENS	Model2	32/118045	-0.128234	0.102702	0.211811
LDL_L	G03X	OTHER SEX HORMONES AND MODULATORS OF THE GENITAL SYSTEM	Model2	120/117957	-0.0471731	0.0530797	0.374154
LDL_L	G04B	Urologicals	Model2	1740/116337	-0.149579	0.0140681	2.1631e-26
LDL_L	G04C	DRUGS USED IN BENIGN PROSTATIC HYPERTROPHY	Model2	1624/116453	-0.177607	0.0146891	1.23264e-33
LDL_L	H01A	ANTERIOR PITUITARY LOBE HORMONES AND ANALOGUES	Model2	26/118051	-0.369505	0.113905	0.00117911
LDL_L	H01B	POSTERIOR PITUITARY LOBE HORMONES	Model2	35/118042	-0.179506	0.0981801	0.0675024
LDL_L	H01C	HYPOTHALAMIC HORMONES	Model2	10/118067	-0.262525	0.183662	0.152894
LDL_L	H02A	CORTICOSTEROIDS FOR SYSTEMIC USE, PLAIN	Model2	1352/116725	-0.101183	0.0158937	1.94408e-10
LDL_L	H03A	THYROID PREPARATIONS	Model2	6546/111531	-0.0596952	0.00749688	1.69854e-15
LDL_L	H03B	ANTITHYROID PREPARATIONS	Model2	92/117985	-0.0396972	0.0605754	0.512253
LDL_L	H04A	GLYCOGENOLYTIC HORMONES	Model2	1/118076	-0.316218	0.58075	0.586099
LDL_L	H05B	ANTI-PARATHYROID AGENTS	Model2	1/118076	-0.952014	0.58075	0.101157
LDL_L	J01A	TETRACYCLINES	Model2	644/117433	-0.0623847	0.0229516	0.00656673
LDL_L	J01C	BETA-LACTAM ANTIBACTERIALS, PENICILLINS	Model2	333/117744	-0.141983	0.0318696	8.39188e-06
LDL_L	J01D	OTHER BETA-LACTAM ANTIBACTERIALS	Model2	105/117972	-0.263772	0.0567285	3.32735e-06
LDL_L	J01E	SULFONAMIDES AND TRIMETHOPRIM	Model2	150/117927	-0.141712	0.0474551	0.00282504
LDL_L	J01F	MACROLIDES, LINCOSAMIDES AND STREPTOGRAMINS	Model2	159/117918	-0.0949248	0.0460884	0.0394367
LDL_L	J01X	OTHER ANTIBACTERIALS	Model2	136/117941	-0.109927	0.0498391	0.0274118
LDL_L	J02A	ANTIMYCOTICS FOR SYSTEMIC USE	Model2	51/118026	-0.0159761	0.0813446	0.844298
LDL_L	J04A	DRUGS FOR TREATMENT OF TUBERCULOSIS	Model2	3/118074	-0.296485	0.33532	0.376599
LDL_L	J05A	DIRECT ACTING ANTIVIRALS	Model2	229/117848	-0.0590707	0.0384535	0.124502
LDL_L	J07B	VIRAL VACCINES	Model2	49/118028	-0.185974	0.0830008	0.0250522
LDL_L	L01A	ALKYLATING AGENTS	Model2	15/118062	-0.328152	0.149963	0.0286556
LDL_L	L01B	ANTIMETABOLITES	Model2	675/117402	-0.147776	0.0224263	4.43417e-11
LDL_L	L01X	OTHER ANTINEOPLASTIC AGENTS	Model2	171/117906	-0.145195	0.0444538	0.00109027
LDL_L	L02A	HORMONES AND RELATED AGENTS	Model2	134/117943	-0.0925785	0.0502033	0.0651753
LDL_L	L02B	HORMONE ANTAGONISTS AND RELATED AGENTS	Model2	829/117248	-0.0390842	0.0202961	0.0541435
LDL_L	L03A	IMMUNOSTIMULANTS	Model2	32/118045	-0.0753822	0.102716	0.463016
LDL_L	L04A	IMMUNOSUPPRESSANTS	Model2	1068/117009	-0.146601	0.0178552	2.22401e-16
LDL_L	M01A	ANTIINFLAMMATORY AND ANTIRHEUMATIC PRODUCTS, NON-STEROIDS	Model2	25364/92713	0.0281195	0.00415407	1.30156e-11
LDL_L	M01C	SPECIFIC ANTIRHEUMATIC AGENTS	Model2	9/118068	-0.252556	0.193585	0.192025
LDL_L	M02A	TOPICAL PRODUCTS FOR JOINT AND MUSCULAR PAIN	Model2	17639/100438	0.0250442	0.00478775	1.68975e-07
LDL_L	M03B	MUSCLE RELAXANTS, CENTRALLY ACTING AGENTS	Model2	172/117905	-0.0134137	0.0445264	0.763222
LDL_L	M03C	MUSCLE RELAXANTS, DIRECTLY ACTING AGENTS	Model2	2/118075	-0.396584	0.410682	0.33421
LDL_L	M04A	ANTIGOUT PREPARATIONS	Model2	1427/116650	-0.215841	0.0155912	1.50092e-43
LDL_L	M05B	DRUGS AFFECTING BONE STRUCTURE AND MINERALIZATION	Model2	2058/116019	-0.0252832	0.0130294	0.0523239
LDL_L	N02A	OPIOIDS	Model2	6261/111816	-0.0942904	0.00763607	5.24673e-35
LDL_L	N02B	OTHER ANALGESICS AND ANTIPYRETICS	Model2	35187/82890	-0.175052	0.00373404	0
LDL_L	N02C	ANTIMIGRAINE PREPARATIONS	Model2	1381/116696	0.0178941	0.0157651	0.256359
LDL_L	N03A	ANTIEPILEPTICS	Model2	2074/116003	-0.0536056	0.0128853	3.18195e-05
LDL_L	N04A	ANTICHOLINERGIC AGENTS	Model2	74/118003	-0.0946183	0.0675453	0.161273
LDL_L	N04B	DOPAMINERGIC AGENTS	Model2	281/117796	-0.167744	0.0346952	1.33442e-06
LDL_L	N05A	ANTIPSYCHOTICS	Model2	926/117151	-0.0381232	0.0191711	0.0467505
LDL_L	N05B	ANXIOLYTICS	Model2	492/117585	-0.105749	0.0262432	5.59151e-05
LDL_L	N05C	HYPNOTICS AND SEDATIVES	Model2	850/117227	-0.0615097	0.0200106	0.00211355
LDL_L	N06A	ANTIDEPRESSANTS	Model2	8800/109277	-0.0203388	0.00648759	0.00171875
LDL_L	N06B	PSYCHOSTIMULANTS, AGENTS USED FOR ADHD AND NOOTROPICS	Model2	23/118054	-0.00438472	0.121123	0.971122
LDL_L	N06C	PSYCHOLEPTICS AND PSYCHOANALEPTICS IN COMBINATION	Model2	27/118050	-0.125731	0.111797	0.260743
LDL_L	N06D	ANTI-DEMENTIA DRUGS	Model2	650/117427	0.00970802	0.0228855	0.671421
LDL_L	N07A	PARASYMPATHOMIMETICS	Model2	45/118032	-0.141825	0.0865928	0.101459
LDL_L	N07B	DRUGS USED IN ADDICTIVE DISORDERS	Model2	181/117896	-0.0768111	0.0432037	0.075426
LDL_L	N07C	ANTIVERTIGO PREPARATIONS	Model2	437/117640	-0.0749879	0.0278554	0.00710266
LDL_L	P01A	AGENTS AGAINST AMOEBIASIS AND OTHER PROTOZOAL DISEASES	Model2	55/118022	-0.0972643	0.0783272	0.214324
LDL_L	P01B	ANTIMALARIALS	Model2	1056/117021	-0.207101	0.0179828	1.13041e-30
LDL_L	R01A	DECONGESTANTS AND OTHER NASAL PREPARATIONS FOR TOPICAL USE	Model2	5811/112266	-0.0513534	0.00782406	5.27649e-11
LDL_L	R01B	NASAL DECONGESTANTS FOR SYSTEMIC USE	Model2	50/118027	0.0956556	0.0821517	0.244273
LDL_L	R03A	ADRENERGICS, INHALANTS	Model2	7772/110305	-0.0494271	0.00683006	4.62503e-13
LDL_L	R03B	OTHER DRUGS FOR OBSTRUCTIVE AIRWAY DISEASES, INHALANTS	Model2	5288/112789	-0.0551703	0.00818301	1.56876e-11
LDL_L	R03C	ADRENERGICS FOR SYSTEMIC USE	Model2	5155/112922	-0.0444368	0.00828484	8.17194e-08
LDL_L	R03D	OTHER SYSTEMIC DRUGS FOR OBSTRUCTIVE AIRWAY DISEASES	Model2	420/117657	-0.112009	0.0284074	8.05306e-05
LDL_L	R05C	EXPECTORANTS, EXCL. COMBINATIONS WITH COUGH SUPPRESSANTS	Model2	115/117962	-0.128772	0.0541948	0.0174989
LDL_L	R05D	COUGH SUPPRESSANTS, EXCL. COMBINATIONS WITH EXPECTORANTS	Model2	592/117485	-0.0373597	0.0239932	0.11945
LDL_L	R06A	ANTIHISTAMINES FOR SYSTEMIC USE	Model2	3820/114257	-0.0358272	0.00956623	0.000180353
LDL_L	S01A	ANTIINFECTIVES	Model2	786/117291	-0.0658041	0.0207888	0.00154927
LDL_L	S01B	ANTIINFLAMMATORY AGENTS	Model2	4014/114063	0.00527414	0.00935795	0.573028
LDL_L	S01C	ANTIINFLAMMATORY AGENTS AND ANTIINFECTIVES IN COMBINATION	Model2	1204/116873	-0.111451	0.0168311	3.56543e-11
LDL_L	S01E	ANTIGLAUCOMA PREPARATIONS AND MIOTICS	Model2	1390/116687	-0.0364291	0.0157031	0.0203498
LDL_L	S01F	MYDRIATICS AND CYCLOPLEGICS	Model2	24/118053	-0.162109	0.118562	0.171538
LDL_L	S01G	DECONGESTANTS AND ANTIALLERGICS	Model2	372/117705	-0.0679787	0.0301664	0.0242321
LDL_L	S01K	SURGICAL AIDS	Model2	245/117832	-0.179055	0.037171	1.45877e-06
LDL_L	S01X	OTHER OPHTHALMOLOGICALS	Model2	1116/116961	-0.0643644	0.0174988	0.000234972
LDL_L	S02A	ANTIINFECTIVES	Model2	112/117965	-0.0283534	0.0549081	0.605591
LDL_L	S02B	CORTICOSTEROIDS	Model2	1268/116809	-0.112729	0.0164058	6.39411e-12
LDL_L	S02C	CORTICOSTEROIDS AND ANTIINFECTIVES IN COMBINATION	Model2	74/118003	0.0235575	0.0675347	0.727224
LDL_L	S03A	ANTIINFECTIVES	Model2	104/117973	-0.0417423	0.0569743	0.463772
LDL_L	S03C	CORTICOSTEROIDS AND ANTIINFECTIVES IN COMBINATION	Model2	5/118072	-0.311867	0.259723	0.229845
LDL_L	V03A	ALL OTHER THERAPEUTIC PRODUCTS	Model2	256/117821	-0.238944	0.0363458	4.91233e-11
LDL_L	V06D	OTHER NUTRIENTS	Model2	150/117927	-0.040901	0.0474671	0.388871
LDL_L	A07A	INTESTINAL ANTIINFECTIVES	Model2	23/118054	-0.0932653	0.121115	0.441267
LDL_L	B05C	IRRIGATING SOLUTIONS	Model2	108/117969	-0.148638	0.0559195	0.00785986
LDL_L	J01G	AMINOGLYCOSIDE ANTIBACTERIALS	Model2	2/118075	-0.108192	0.410636	0.792186
LDL_L	R02A	THROAT PREPARATIONS	Model2	14433/103644	0.0297269	0.00521905	1.23049e-08
LDL_L	S03B	CORTICOSTEROIDS	Model2	954/117123	-0.123869	0.0188909	5.50861e-11
LDL_L	C01C	CARDIAC STIMULANTS EXCL. CARDIAC GLYCOSIDES	Model2	29/118048	-0.0555471	0.107857	0.60655
LDL_L	G02A	OXYTOCICS	Model2	5/118072	-0.313479	0.259798	0.227579
LDL_L	V04C	OTHER DIAGNOSTIC AGENTS	Model2	36/118041	-0.181149	0.096817	0.0613412
LDL_L	D02B	PROTECTIVES AGAINST UV-RADIATION	Model2	11/118066	-0.392868	0.175131	0.024881
LDL_L	D03A	CICATRIZANTS	Model2	6/118071	-0.15276	0.23712	0.519427
LDL_L	D03B	ENZYMES	Model2	23/118054	-0.219822	0.121149	0.0696067
LDL_L	M09A	OTHER DRUGS FOR DISORDERS OF THE MUSCULO-SKELETAL SYSTEM	Model2	23/118054	-0.219822	0.121149	0.0696067
LDL_L	J01B	AMPHENICOLS	Model2	4/118073	-0.287388	0.290381	0.322326
LDL_L	D10B	ANTI-ACNE PREPARATIONS FOR SYSTEMIC USE	Model2	1/118076	-1.26256	0.580732	0.0297002
LDL_L	J04B	DRUGS FOR TREATMENT OF LEPRA	Model2	13/118064	-0.396266	0.161074	0.0138895
LDL_L	J01M	QUINOLONE ANTIBACTERIALS	Model2	61/118016	-0.081697	0.0743782	0.272032
LDL_L	N01A	ANESTHETICS, GENERAL	Model2	40/118037	-0.326734	0.0918551	0.000375187
LDL_L	P03A	ECTOPARASITICIDES, INCL. SCABICIDES	Model2	11/118066	0.0556342	0.17513	0.750733
HDL_L	A01A	STOMATOLOGICAL PREPARATIONS	Model2	17021/101056	-0.0634198	0.00473133	6.11944e-41
HDL_L	A02A	ANTACIDS	Model2	256/117821	-0.124302	0.0344752	0.000311614
HDL_L	A02B	DRUGS FOR PEPTIC ULCER AND GASTRO-OESOPHAGEAL REFLUX DISEASE (GORD)	Model2	13978/104099	-0.0908834	0.00505267	3.06684e-72
HDL_L	A03A	Drugs for functional gastrointestinal disorders	Model2	1031/117046	-0.0965178	0.0172487	2.20283e-08
HDL_L	A03B	BELLADONNA AND DERIVATIVES, PLAIN	Model2	139/117938	-0.105246	0.0467516	0.0243762
HDL_L	A03C	ANTISPASMODICS IN COMBINATION WITH PSYCHOLEPTICS	Model2	12/118065	-0.325808	0.159036	0.0404991
HDL_L	A03F	PROPULSIVES	Model2	384/117693	-0.0861479	0.0281582	0.00221811
HDL_L	A04A	ANTIEMETICS AND ANTINAUSEANTS	Model2	26/118051	0.0227292	0.108034	0.833364
HDL_L	A05A	BILE THERAPY	Model2	65/118012	0.00395323	0.068345	0.953874
HDL_L	A06A	Drugs for constipation	Model2	2000/116077	-0.075705	0.0124606	1.23947e-09
HDL_L	A07D	ANTIPROPULSIVES	Model2	456/117621	0.0722181	0.0258552	0.00522015
HDL_L	A07E	INTESTINAL ANTIINFLAMMATORY AGENTS	Model2	3909/114168	0.0382755	0.00897064	1.98489e-05
HDL_L	A08A	ANTIOBESITY PREPARATIONS, EXCL. DIET PRODUCTS	Model2	303/117774	-0.102388	0.0318364	0.00129993
HDL_L	A09A	DIGESTIVES, INCL. ENZYMES	Model2	74/118003	-0.10614	0.064056	0.0975248
HDL_L	A10A	INSULINS AND ANALOGUES	Model2	1275/116802	-0.0292005	0.0155634	0.0606263
HDL_L	A10B	BLOOD GLUCOSE LOWERING DRUGS, EXCL. INSULINS	Model2	3841/114236	-0.189518	0.00924611	3.32392e-93
HDL_L	A11A	MULTIVITAMINS, COMBINATIONS	Model2	1726/116351	0.0197772	0.0134229	0.140648
HDL_L	A11B	MULTIVITAMINS, PLAIN	Model2	3729/114348	0.032712	0.0092134	0.000384672
HDL_L	A11C	VITAMIN A AND D, INCL. COMBINATIONS OF THE TWO	Model2	7247/110830	0.0225317	0.00677551	0.000882998
HDL_L	A11D	VITAMIN B1, PLAIN AND IN COMBINATION WITH VITAMIN B6 AND B12	Model2	199/117878	0.134247	0.0391017	0.000596513
HDL_L	A11E	VITAMIN B-COMPLEX, INCL. COMBINATIONS	Model2	871/117206	0.072424	0.0187568	0.000112882
HDL_L	A11G	ASCORBIC ACID (VITAMIN C), INCL. COMBINATIONS	Model2	1906/116171	0.0276891	0.0127617	0.030032
HDL_L	A11H	OTHER PLAIN VITAMIN PREPARATIONS	Model2	615/117462	0.0628142	0.0223076	0.00486613
HDL_L	A11J	OTHER VITAMIN PRODUCTS, COMBINATIONS	Model2	159/117918	0.0553663	0.0437359	0.205543
HDL_L	A12A	CALCIUM	Model2	4447/113630	0.0482837	0.00855235	1.64919e-08
HDL_L	A12B	POTASSIUM	Model2	87/117990	-0.092521	0.0590801	0.117345
HDL_L	A12C	OTHER MINERAL SUPPLEMENTS	Model2	1297/116780	0.0330554	0.0154147	0.0320022
HDL_L	A16A	OTHER ALIMENTARY TRACT AND METABOLISM PRODUCTS	Model2	4/118073	0.167431	0.275451	0.543293
HDL_L	B01A	ANTITHROMBOTIC AGENTS	Model2	18020/100057	-0.0744196	0.00465701	2.02043e-57
HDL_L	B02A	ANTIFIBRINOLYTICS	Model2	142/117935	-0.115466	0.0463099	0.0126562
HDL_L	B02B	VITAMIN K AND OTHER HEMOSTATICS	Model2	46/118031	0.0390406	0.0812282	0.630782
HDL_L	B03A	IRON PREPARATIONS	Model2	1223/116854	-0.127471	0.0158649	9.45777e-16
HDL_L	B03B	VITAMIN B12 AND FOLIC ACID	Model2	1646/116431	-0.00871992	0.0136941	0.52428
HDL_L	B03X	OTHER ANTIANEMIC PREPARATIONS	Model2	30/118047	-0.46086	0.100572	4.6013e-06
HDL_L	B05X	I.V. SOLUTION ADDITIVES	Model2	38/118039	0.120105	0.0893926	0.179089
HDL_L	C01A	CARDIAC GLYCOSIDES	Model2	282/117795	-0.19262	0.0328793	4.68549e-09
HDL_L	C01B	ANTIARRHYTHMICS, CLASS I AND III	Model2	308/117769	-0.0338223	0.0314433	0.282082
HDL_L	C01D	VASODILATORS USED IN CARDIAC DISEASES	Model2	1508/116569	-0.18658	0.0143682	1.57019e-38
HDL_L	C01E	OTHER CARDIAC PREPARATIONS	Model2	14927/103150	-0.00367831	0.00487541	0.450574
HDL_L	C02A	ANTIADRENERGIC AGENTS, CENTRALLY ACTING	Model2	268/117809	-0.0340286	0.0337137	0.312812
HDL_L	C02C	ANTIADRENERGIC AGENTS, PERIPHERALLY ACTING	Model2	1503/116574	-0.016771	0.0144114	0.244536
HDL_L	C02D	ARTERIOLAR SMOOTH MUSCLE, AGENTS ACTING ON	Model2	23/118054	-0.047349	0.114866	0.680186
HDL_L	C03A	LOW-CEILING DIURETICS, THIAZIDES	Model2	7184/110893	0.00672791	0.0068552	0.326382
HDL_L	C03B	LOW-CEILING DIURETICS, EXCL. THIAZIDES	Model2	411/117666	-0.0138104	0.0272698	0.612552
HDL_L	C03C	HIGH-CEILING DIURETICS	Model2	1256/116821	-0.0957108	0.0157562	1.24776e-09
HDL_L	C03D	POTASSIUM-SPARING AGENTS	Model2	278/117799	-0.183104	0.0331037	3.18673e-08
HDL_L	C03E	DIURETICS AND POTASSIUM-SPARING AGENTS IN COMBINATION	Model2	243/117834	-0.0691345	0.0354286	0.0510147
HDL_L	C04A	PERIPHERAL VASODILATORS	Model2	42/118035	0.0990639	0.0850107	0.243896
HDL_L	C05A	AGENTS FOR TREATMENT OF HEMORRHOIDS AND ANAL FISSURES FOR TOPICAL USE	Model2	2264/115813	-0.0322648	0.011732	0.00595777
HDL_L	C05B	ANTIVARICOSE THERAPY	Model2	11/118066	-0.105756	0.166075	0.524258
HDL_L	C05C	CAPILLARY STABILIZING AGENTS	Model2	10/118067	0.0140101	0.174191	0.935896
HDL_L	C07A	BETA BLOCKING AGENTS	Model2	8027/110050	-0.167719	0.00647659	1.90402e-147
HDL_L	C07B	BETA BLOCKING AGENTS AND THIAZIDES	Model2	116/117961	-0.164867	0.0511803	0.00127645
HDL_L	C07C	BETA BLOCKING AGENTS AND OTHER DIURETICS	Model2	216/117861	-0.125547	0.0375381	0.0008245
HDL_L	C07D	BETA BLOCKING AGENTS, THIAZIDES AND OTHER DIURETICS	Model2	2/118075	-0.167905	0.389449	0.66637
HDL_L	C07F	BETA BLOCKING AGENTS AND OTHER ANTIHYPERTENSIVES	Model2	9/118068	-0.293938	0.183616	0.109417
HDL_L	C08C	SELECTIVE CALCIUM CHANNEL BLOCKERS WITH MAINLY VASCULAR EFFECTS	Model2	7631/110446	0.0116882	0.0066749	0.0799376
HDL_L	C08D	SELECTIVE CALCIUM CHANNEL BLOCKERS WITH DIRECT CARDIAC EFFECTS	Model2	1048/117029	-0.0429404	0.0171569	0.0123227
HDL_L	C08G	CALCIUM CHANNEL BLOCKERS AND DIURETICS	Model2	13/118064	-0.111112	0.152768	0.46703
HDL_L	C09A	ACE INHIBITORS, PLAIN	Model2	11529/106548	-0.0436475	0.00556444	4.40008e-15
HDL_L	C09B	ACE INHIBITORS, COMBINATIONS	Model2	173/117904	0.0947454	0.0419304	0.0238485
HDL_L	C09C	ANGIOTENSIN II ANTAGONISTS, PLAIN	Model2	4792/113285	-0.0398859	0.00824577	1.31891e-06
HDL_L	C09D	ANGIOTENSIN II ANTAGONISTS, COMBINATIONS	Model2	221/117856	-0.0107122	0.0371136	0.772862
HDL_L	C10A	LIPID MODIFYING AGENTS, PLAIN	Model2	23847/94230	-0.0483211	0.00422756	3.07042e-30
HDL_L	D01A	ANTIFUNGALS FOR TOPICAL USE	Model2	560/117517	-0.0144489	0.023341	0.535894
HDL_L	D01B	ANTIFUNGALS FOR SYSTEMIC USE	Model2	234/117843	0.0423469	0.0360445	0.240057
HDL_L	D02A	EMOLLIENTS AND PROTECTIVES	Model2	689/117388	-0.0390312	0.0210656	0.0639074
HDL_L	D04A	ANTIPRURITICS, INCL. ANTIHISTAMINES, ANESTHETICS, ETC.	Model2	41/118036	-0.116031	0.0860379	0.177466
HDL_L	D05A	ANTIPSORIATICS FOR TOPICAL USE	Model2	444/117633	-0.0402534	0.0261935	0.124353
HDL_L	D05B	ANTIPSORIATICS FOR SYSTEMIC USE	Model2	20/118057	-0.0482738	0.123161	0.69509
HDL_L	D06A	ANTIBIOTICS FOR TOPICAL USE	Model2	421/117656	0.00764981	0.0268973	0.776098
HDL_L	D06B	CHEMOTHERAPEUTICS FOR TOPICAL USE	Model2	235/117842	-0.0216377	0.0359718	0.547496
HDL_L	D07A	CORTICOSTEROIDS, PLAIN	Model2	4467/113610	0.0360507	0.00841434	1.83352e-05
HDL_L	D07C	CORTICOSTEROIDS, COMBINATIONS WITH ANTIBIOTICS	Model2	152/117925	-0.018689	0.0447087	0.675935
HDL_L	D07X	CORTICOSTEROIDS, OTHER COMBINATIONS	Model2	1546/116531	0.0538836	0.01411	0.000134164
HDL_L	D08A	ANTISEPTICS AND DISINFECTANTS	Model2	40/118037	-0.0302866	0.0871088	0.728076
HDL_L	D09A	MEDICATED DRESSINGS	Model2	26/118051	-0.042778	0.108035	0.692131
HDL_L	D10A	ANTI-ACNE PREPARATIONS FOR TOPICAL USE	Model2	274/117803	-0.02223	0.0333113	0.504555
HDL_L	D11A	OTHER DERMATOLOGICAL PREPARATIONS	Model2	5393/112684	0.000802238	0.0077195	0.91723
HDL_L	G01A	ANTIINFECTIVES AND ANTISEPTICS, EXCL. COMBINATIONS WITH CORTICOSTEROIDS	Model2	800/117277	0.00856678	0.0195509	0.661257
HDL_L	G02B	CONTRACEPTIVES FOR TOPICAL USE	Model2	343/117734	-0.193349	0.0298758	9.72416e-11
HDL_L	G02C	OTHER GYNECOLOGICALS	Model2	15077/103000	-0.00296997	0.00485666	0.540853
HDL_L	G03A	HORMONAL CONTRACEPTIVES FOR SYSTEMIC USE	Model2	1244/116833	-0.0305762	0.0159321	0.0549665
HDL_L	G03B	ANDROGENS	Model2	158/117919	-0.118491	0.0438668	0.00691109
HDL_L	G03C	ESTROGENS	Model2	2709/115368	0.163954	0.0108082	6.30431e-52
HDL_L	G03D	PROGESTOGENS	Model2	365/117712	-0.235941	0.0289354	3.55278e-16
HDL_L	G03F	PROGESTOGENS AND ESTROGENS IN COMBINATION	Model2	1581/116496	0.149798	0.014028	1.32028e-26
HDL_L	G03G	GONADOTROPINS AND OTHER OVULATION STIMULANTS	Model2	4/118073	0.00576151	0.275386	0.983308
HDL_L	G03H	ANTIANDROGENS	Model2	32/118045	0.546395	0.0973885	2.02224e-08
HDL_L	G03X	OTHER SEX HORMONES AND MODULATORS OF THE GENITAL SYSTEM	Model2	120/117957	0.188399	0.0503372	0.000182111
HDL_L	G04B	Urologicals	Model2	1740/116337	-0.0908425	0.0133458	1.0024e-11
HDL_L	G04C	DRUGS USED IN BENIGN PROSTATIC HYPERTROPHY	Model2	1624/116453	-0.0517562	0.0139387	0.00020481
HDL_L	H01A	ANTERIOR PITUITARY LOBE HORMONES AND ANALOGUES	Model2	26/118051	-0.269273	0.108028	0.0126817
HDL_L	H01B	POSTERIOR PITUITARY LOBE HORMONES	Model2	35/118042	0.0621444	0.0931136	0.504515
HDL_L	H01C	HYPOTHALAMIC HORMONES	Model2	10/118067	0.256836	0.174182	0.140342
HDL_L	H02A	CORTICOSTEROIDS FOR SYSTEMIC USE, PLAIN	Model2	1352/116725	0.0846089	0.0150739	1.9936e-08
HDL_L	H03A	THYROID PREPARATIONS	Model2	6546/111531	-0.0674453	0.00710912	2.4165e-21
HDL_L	H03B	ANTITHYROID PREPARATIONS	Model2	92/117985	0.0087288	0.0574489	0.879234
HDL_L	H04A	GLYCOGENOLYTIC HORMONES	Model2	1/118076	-0.447014	0.550773	0.417017
HDL_L	H05B	ANTI-PARATHYROID AGENTS	Model2	1/118076	-0.570319	0.550778	0.300447
HDL_L	J01A	TETRACYCLINES	Model2	644/117433	0.0164116	0.0217675	0.450883
HDL_L	J01C	BETA-LACTAM ANTIBACTERIALS, PENICILLINS	Model2	333/117744	-0.0462523	0.0302269	0.125977
HDL_L	J01D	OTHER BETA-LACTAM ANTIBACTERIALS	Model2	105/117972	-0.089507	0.0538048	0.0962047
HDL_L	J01E	SULFONAMIDES AND TRIMETHOPRIM	Model2	150/117927	-0.168783	0.0450047	0.000176688
HDL_L	J01F	MACROLIDES, LINCOSAMIDES AND STREPTOGRAMINS	Model2	159/117918	-0.0153713	0.0437103	0.725091
HDL_L	J01X	OTHER ANTIBACTERIALS	Model2	136/117941	-0.109666	0.0472665	0.0203338
HDL_L	J02A	ANTIMYCOTICS FOR SYSTEMIC USE	Model2	51/118026	0.108922	0.0771453	0.15798
HDL_L	J04A	DRUGS FOR TREATMENT OF TUBERCULOSIS	Model2	3/118074	0.303462	0.318012	0.339961
HDL_L	J05A	DIRECT ACTING ANTIVIRALS	Model2	229/117848	-0.0685248	0.0364686	0.0602457
HDL_L	J07B	VIRAL VACCINES	Model2	49/118028	-0.0282264	0.0787183	0.719914
HDL_L	L01A	ALKYLATING AGENTS	Model2	15/118062	-0.251829	0.142224	0.0766214
HDL_L	L01B	ANTIMETABOLITES	Model2	675/117402	-0.0598539	0.0212719	0.00489756
HDL_L	L01X	OTHER ANTINEOPLASTIC AGENTS	Model2	171/117906	-0.0878807	0.0421604	0.0371226
HDL_L	L02A	HORMONES AND RELATED AGENTS	Model2	134/117943	0.042334	0.0476126	0.373933
HDL_L	L02B	HORMONE ANTAGONISTS AND RELATED AGENTS	Model2	829/117248	0.0879737	0.0192471	4.86447e-06
HDL_L	L03A	IMMUNOSTIMULANTS	Model2	32/118045	-0.165218	0.097413	0.089877
HDL_L	L04A	IMMUNOSUPPRESSANTS	Model2	1068/117009	-0.0701507	0.0169372	3.44824e-05
HDL_L	M01A	ANTIINFLAMMATORY AND ANTIRHEUMATIC PRODUCTS, NON-STEROIDS	Model2	25364/92713	0.00651109	0.00394037	0.098455
HDL_L	M01C	SPECIFIC ANTIRHEUMATIC AGENTS	Model2	9/118068	-0.205568	0.183594	0.262848
HDL_L	M02A	TOPICAL PRODUCTS FOR JOINT AND MUSCULAR PAIN	Model2	17639/100438	-0.00538598	0.00454112	0.235606
HDL_L	M03B	MUSCLE RELAXANTS, CENTRALLY ACTING AGENTS	Model2	172/117905	-0.146043	0.042226	0.000543159
HDL_L	M03C	MUSCLE RELAXANTS, DIRECTLY ACTING AGENTS	Model2	2/118075	0.240804	0.389485	0.536403
HDL_L	M04A	ANTIGOUT PREPARATIONS	Model2	1427/116650	0.0733699	0.0147969	7.11535e-07
HDL_L	M05B	DRUGS AFFECTING BONE STRUCTURE AND MINERALIZATION	Model2	2058/116019	0.0433184	0.0123564	0.000455512
HDL_L	N02A	OPIOIDS	Model2	6261/111816	-0.0473763	0.00724529	6.22217e-11
HDL_L	N02B	OTHER ANALGESICS AND ANTIPYRETICS	Model2	35187/82890	-0.0536918	0.00357071	4.70384e-51
HDL_L	N02C	ANTIMIGRAINE PREPARATIONS	Model2	1381/116696	-0.0905066	0.0149491	1.41447e-09
HDL_L	N03A	ANTIEPILEPTICS	Model2	2074/116003	0.0161781	0.0122211	0.185577
HDL_L	N04A	ANTICHOLINERGIC AGENTS	Model2	74/118003	0.003329	0.0640594	0.958555
HDL_L	N04B	DOPAMINERGIC AGENTS	Model2	281/117796	-0.0793348	0.0329068	0.015915
HDL_L	N05A	ANTIPSYCHOTICS	Model2	926/117151	-0.0693967	0.0181808	0.000135136
HDL_L	N05B	ANXIOLYTICS	Model2	492/117585	-0.042417	0.0248901	0.0883514
HDL_L	N05C	HYPNOTICS AND SEDATIVES	Model2	850/117227	-0.0566098	0.0189777	0.00285536
HDL_L	N06A	ANTIDEPRESSANTS	Model2	8800/109277	-0.0319275	0.00615229	2.11167e-07
HDL_L	N06B	PSYCHOSTIMULANTS, AGENTS USED FOR ADHD AND NOOTROPICS	Model2	23/118054	-0.174883	0.11487	0.127899
HDL_L	N06C	PSYCHOLEPTICS AND PSYCHOANALEPTICS IN COMBINATION	Model2	27/118050	0.0542679	0.106027	0.60877
HDL_L	N06D	ANTI-DEMENTIA DRUGS	Model2	650/117427	0.0166749	0.0217042	0.442323
HDL_L	N07A	PARASYMPATHOMIMETICS	Model2	45/118032	0.186922	0.0821225	0.0228393
HDL_L	N07B	DRUGS USED IN ADDICTIVE DISORDERS	Model2	181/117896	-0.0520082	0.040974	0.204338
HDL_L	N07C	ANTIVERTIGO PREPARATIONS	Model2	437/117640	-0.0636125	0.0264178	0.0160444
HDL_L	P01A	AGENTS AGAINST AMOEBIASIS AND OTHER PROTOZOAL DISEASES	Model2	55/118022	-0.128546	0.0742838	0.0835486
HDL_L	P01B	ANTIMALARIALS	Model2	1056/117021	-0.0807658	0.0170626	2.20945e-06
HDL_L	R01A	DECONGESTANTS AND OTHER NASAL PREPARATIONS FOR TOPICAL USE	Model2	5811/112266	0.0274815	0.00742114	0.000213047
HDL_L	R01B	NASAL DECONGESTANTS FOR SYSTEMIC USE	Model2	50/118027	-0.00824604	0.0779118	0.915711
HDL_L	R03A	ADRENERGICS, INHALANTS	Model2	7772/110305	0.0462644	0.00647756	9.23413e-13
HDL_L	R03B	OTHER DRUGS FOR OBSTRUCTIVE AIRWAY DISEASES, INHALANTS	Model2	5288/112789	0.0269876	0.00776174	0.000507241
HDL_L	R03C	ADRENERGICS FOR SYSTEMIC USE	Model2	5155/112922	0.033712	0.00785756	1.78502e-05
HDL_L	R03D	OTHER SYSTEMIC DRUGS FOR OBSTRUCTIVE AIRWAY DISEASES	Model2	420/117657	0.127747	0.0269403	2.1204e-06
HDL_L	R05C	EXPECTORANTS, EXCL. COMBINATIONS WITH COUGH SUPPRESSANTS	Model2	115/117962	0.143037	0.0513971	0.00538701
HDL_L	R05D	COUGH SUPPRESSANTS, EXCL. COMBINATIONS WITH EXPECTORANTS	Model2	592/117485	-0.0244517	0.0227549	0.282569
HDL_L	R06A	ANTIHISTAMINES FOR SYSTEMIC USE	Model2	3820/114257	0.000558971	0.009073	0.950875
HDL_L	S01A	ANTIINFECTIVES	Model2	786/117291	0.00901623	0.0197166	0.647462
HDL_L	S01B	ANTIINFLAMMATORY AGENTS	Model2	4014/114063	0.0175217	0.0088748	0.0483476
HDL_L	S01C	ANTIINFLAMMATORY AGENTS AND ANTIINFECTIVES IN COMBINATION	Model2	1204/116873	0.079936	0.0159636	5.52504e-07
HDL_L	S01E	ANTIGLAUCOMA PREPARATIONS AND MIOTICS	Model2	1390/116687	-0.0170527	0.0148929	0.2522
HDL_L	S01F	MYDRIATICS AND CYCLOPLEGICS	Model2	24/118053	0.157615	0.112443	0.160995
HDL_L	S01G	DECONGESTANTS AND ANTIALLERGICS	Model2	372/117705	-0.0129162	0.0286099	0.651661
HDL_L	S01K	SURGICAL AIDS	Model2	245/117832	-0.0664521	0.0352553	0.0594482
HDL_L	S01X	OTHER OPHTHALMOLOGICALS	Model2	1116/116961	-0.0487176	0.0165959	0.00333057
HDL_L	S02A	ANTIINFECTIVES	Model2	112/117965	0.00714672	0.0520741	0.89084
HDL_L	S02B	CORTICOSTEROIDS	Model2	1268/116809	0.0832165	0.0155602	8.90818e-08
HDL_L	S02C	CORTICOSTEROIDS AND ANTIINFECTIVES IN COMBINATION	Model2	74/118003	-0.113566	0.064048	0.0762087
HDL_L	S03A	ANTIINFECTIVES	Model2	104/117973	0.0318979	0.0540336	0.554967
HDL_L	S03C	CORTICOSTEROIDS AND ANTIINFECTIVES IN COMBINATION	Model2	5/118072	-0.0637743	0.246319	0.795706
HDL_L	V03A	ALL OTHER THERAPEUTIC PRODUCTS	Model2	256/117821	-0.0302721	0.034476	0.379912
HDL_L	V06D	OTHER NUTRIENTS	Model2	150/117927	-0.0012241	0.0450172	0.978307
HDL_L	A07A	INTESTINAL ANTIINFECTIVES	Model2	23/118054	0.0160929	0.114864	0.888578
HDL_L	B05C	IRRIGATING SOLUTIONS	Model2	108/117969	0.0563494	0.0530346	0.288009
HDL_L	J01G	AMINOGLYCOSIDE ANTIBACTERIALS	Model2	2/118075	-0.340867	0.38944	0.381427
HDL_L	R02A	THROAT PREPARATIONS	Model2	14433/103644	-0.00333451	0.00495034	0.500572
HDL_L	S03B	CORTICOSTEROIDS	Model2	954/117123	0.104843	0.0179165	4.8762e-09
HDL_L	C01C	CARDIAC STIMULANTS EXCL. CARDIAC GLYCOSIDES	Model2	29/118048	0.141893	0.102289	0.165393
HDL_L	G02A	OXYTOCICS	Model2	5/118072	-0.036546	0.24639	0.882086
HDL_L	V04C	OTHER DIAGNOSTIC AGENTS	Model2	36/118041	0.00140505	0.0918211	0.987791
HDL_L	D02B	PROTECTIVES AGAINST UV-RADIATION	Model2	11/118066	-0.034614	0.166096	0.834918
HDL_L	D03A	CICATRIZANTS	Model2	6/118071	-0.0217325	0.224882	0.923013
HDL_L	D03B	ENZYMES	Model2	23/118054	-0.0632916	0.114897	0.581736
HDL_L	M09A	OTHER DRUGS FOR DISORDERS OF THE MUSCULO-SKELETAL SYSTEM	Model2	23/118054	-0.0632916	0.114897	0.581736
HDL_L	J01B	AMPHENICOLS	Model2	4/118073	0.32435	0.275392	0.238889
HDL_L	D10B	ANTI-ACNE PREPARATIONS FOR SYSTEMIC USE	Model2	1/118076	-0.108788	0.550768	0.84342
HDL_L	J04B	DRUGS FOR TREATMENT OF LEPRA	Model2	13/118064	-0.262281	0.152762	0.0859955
HDL_L	J01M	QUINOLONE ANTIBACTERIALS	Model2	61/118016	0.0279318	0.0705395	0.692125
HDL_L	N01A	ANESTHETICS, GENERAL	Model2	40/118037	-0.0847122	0.0871183	0.330863
HDL_L	P03A	ECTOPARASITICIDES, INCL. SCABICIDES	Model2	11/118066	-0.412298	0.166086	0.0130503
Total_P	A01A	STOMATOLOGICAL PREPARATIONS	Model2	17021/101056	-0.000626517	1.94667e-05	2.84043e-226
Total_P	A02A	ANTACIDS	Model2	256/117821	-0.000582814	0.000142356	4.24162e-05
Total_P	A02B	DRUGS FOR PEPTIC ULCER AND GASTRO-OESOPHAGEAL REFLUX DISEASE (GORD)	Model2	13978/104099	-0.000367174	2.08652e-05	3.16158e-69
Total_P	A03A	Drugs for functional gastrointestinal disorders	Model2	1031/117046	-0.000319929	7.12285e-05	7.076e-06
Total_P	A03B	BELLADONNA AND DERIVATIVES, PLAIN	Model2	139/117938	-0.000403925	0.000193052	0.0364128
Total_P	A03C	ANTISPASMODICS IN COMBINATION WITH PSYCHOLEPTICS	Model2	12/118065	-0.00196877	0.000656693	0.00271806
Total_P	A03F	PROPULSIVES	Model2	384/117693	-0.000399591	0.000116272	0.000589098
Total_P	A04A	ANTIEMETICS AND ANTINAUSEANTS	Model2	26/118051	-0.000500454	0.000446102	0.261934
Total_P	A05A	BILE THERAPY	Model2	65/118012	-0.000841705	0.000282206	0.00285879
Total_P	A06A	Drugs for constipation	Model2	2000/116077	-0.000415924	5.14475e-05	6.30353e-16
Total_P	A07D	ANTIPROPULSIVES	Model2	456/117621	9.37104e-06	0.000106767	0.930059
Total_P	A07E	INTESTINAL ANTIINFLAMMATORY AGENTS	Model2	3909/114168	-1.74876e-05	3.70453e-05	0.636885
Total_P	A08A	ANTIOBESITY PREPARATIONS, EXCL. DIET PRODUCTS	Model2	303/117774	-0.00104186	0.000131433	2.26558e-15
Total_P	A09A	DIGESTIVES, INCL. ENZYMES	Model2	74/118003	-0.00108666	0.000264491	3.98511e-05
Total_P	A10A	INSULINS AND ANALOGUES	Model2	1275/116802	-0.00109073	6.41883e-05	1.11113e-64
Total_P	A10B	BLOOD GLUCOSE LOWERING DRUGS, EXCL. INSULINS	Model2	3841/114236	-0.00138614	3.80344e-05	3.47624e-289
Total_P	A11A	MULTIVITAMINS, COMBINATIONS	Model2	1726/116351	5.89597e-05	5.54274e-05	0.287454
Total_P	A11B	MULTIVITAMINS, PLAIN	Model2	3729/114348	0.000202979	3.80423e-05	9.53986e-08
Total_P	A11C	VITAMIN A AND D, INCL. COMBINATIONS OF THE TWO	Model2	7247/110830	0.000151981	2.79759e-05	5.56639e-08
Total_P	A11D	VITAMIN B1, PLAIN AND IN COMBINATION WITH VITAMIN B6 AND B12	Model2	199/117878	-0.000251415	0.000161469	0.119462
Total_P	A11E	VITAMIN B-COMPLEX, INCL. COMBINATIONS	Model2	871/117206	0.000110647	7.74565e-05	0.153148
Total_P	A11G	ASCORBIC ACID (VITAMIN C), INCL. COMBINATIONS	Model2	1906/116171	0.000110645	5.26971e-05	0.0357624
Total_P	A11H	OTHER PLAIN VITAMIN PREPARATIONS	Model2	615/117462	0.000362986	9.21119e-05	8.1288e-05
Total_P	A11J	OTHER VITAMIN PRODUCTS, COMBINATIONS	Model2	159/117918	0.000136828	0.000180599	0.448671
Total_P	A12A	CALCIUM	Model2	4447/113630	9.68454e-05	3.53188e-05	0.00610698
Total_P	A12B	POTASSIUM	Model2	87/117990	-0.000456959	0.000243958	0.0610567
Total_P	A12C	OTHER MINERAL SUPPLEMENTS	Model2	1297/116780	0.000121035	6.36521e-05	0.0572372
Total_P	A16A	OTHER ALIMENTARY TRACT AND METABOLISM PRODUCTS	Model2	4/118073	0.00142785	0.00113742	0.209354
Total_P	B01A	ANTITHROMBOTIC AGENTS	Model2	18020/100057	-0.000713764	1.91386e-05	1.17993e-302
Total_P	B02A	ANTIFIBRINOLYTICS	Model2	142/117935	-0.000664612	0.000191223	0.000509912
Total_P	B02B	VITAMIN K AND OTHER HEMOSTATICS	Model2	46/118031	0.000122112	0.000335416	0.715812
Total_P	B03A	IRON PREPARATIONS	Model2	1223/116854	-0.000833097	6.54838e-05	4.70958e-37
Total_P	B03B	VITAMIN B12 AND FOLIC ACID	Model2	1646/116431	-0.000297657	5.65405e-05	1.4083e-07
Total_P	B03X	OTHER ANTIANEMIC PREPARATIONS	Model2	30/118047	-0.002426	0.000415268	5.17111e-09
Total_P	B05X	I.V. SOLUTION ADDITIVES	Model2	38/118039	-0.000569436	0.000369128	0.122918
Total_P	C01A	CARDIAC GLYCOSIDES	Model2	282/117795	-0.00158603	0.00013571	1.54734e-31
Total_P	C01B	ANTIARRHYTHMICS, CLASS I AND III	Model2	308/117769	-0.000571391	0.000129829	1.07795e-05
Total_P	C01D	VASODILATORS USED IN CARDIAC DISEASES	Model2	1508/116569	-0.00136131	5.92408e-05	1.35499e-116
Total_P	C01E	OTHER CARDIAC PREPARATIONS	Model2	14927/103150	4.50704e-05	2.01317e-05	0.0251719
Total_P	C02A	ANTIADRENERGIC AGENTS, CENTRALLY ACTING	Model2	268/117809	-0.000244946	0.000139213	0.0784937
Total_P	C02C	ANTIADRENERGIC AGENTS, PERIPHERALLY ACTING	Model2	1503/116574	-0.000572139	5.94862e-05	6.83681e-22
Total_P	C02D	ARTERIOLAR SMOOTH MUSCLE, AGENTS ACTING ON	Model2	23/118054	-0.000746612	0.000474312	0.115468
Total_P	C03A	LOW-CEILING DIURETICS, THIAZIDES	Model2	7184/110893	-4.26227e-05	2.8307e-05	0.132139
Total_P	C03B	LOW-CEILING DIURETICS, EXCL. THIAZIDES	Model2	411/117666	-0.000289972	0.000112602	0.0100196
Total_P	C03C	HIGH-CEILING DIURETICS	Model2	1256/116821	-0.000860189	6.50242e-05	6.39256e-40
Total_P	C03D	POTASSIUM-SPARING AGENTS	Model2	278/117799	-0.00129674	0.000136661	2.3802e-21
Total_P	C03E	DIURETICS AND POTASSIUM-SPARING AGENTS IN COMBINATION	Model2	243/117834	-0.000257059	0.000146296	0.0789005
Total_P	C04A	PERIPHERAL VASODILATORS	Model2	42/118035	0.000286583	0.000351036	0.414277
Total_P	C05A	AGENTS FOR TREATMENT OF HEMORRHOIDS AND ANAL FISSURES FOR TOPICAL USE	Model2	2264/115813	-0.000589337	4.84163e-05	4.57634e-34
Total_P	C05B	ANTIVARICOSE THERAPY	Model2	11/118066	-0.000476746	0.000685774	0.486935
Total_P	C05C	CAPILLARY STABILIZING AGENTS	Model2	10/118067	0.000349169	0.000719287	0.627367
Total_P	C07A	BETA BLOCKING AGENTS	Model2	8027/110050	-0.00100891	2.66584e-05	1.50971003063711e-311
Total_P	C07B	BETA BLOCKING AGENTS AND THIAZIDES	Model2	116/117961	-0.000911729	0.000211332	1.60305e-05
Total_P	C07C	BETA BLOCKING AGENTS AND OTHER DIURETICS	Model2	216/117861	-0.000473042	0.000155007	0.0022757
Total_P	C07D	BETA BLOCKING AGENTS, THIAZIDES AND OTHER DIURETICS	Model2	2/118075	-0.00080042	0.00160815	0.618678
Total_P	C07F	BETA BLOCKING AGENTS AND OTHER ANTIHYPERTENSIVES	Model2	9/118068	-0.00148407	0.000758201	0.0503077
Total_P	C08C	SELECTIVE CALCIUM CHANNEL BLOCKERS WITH MAINLY VASCULAR EFFECTS	Model2	7631/110446	-0.000164343	2.75589e-05	2.47825e-09
Total_P	C08D	SELECTIVE CALCIUM CHANNEL BLOCKERS WITH DIRECT CARDIAC EFFECTS	Model2	1048/117029	-0.000557856	7.08293e-05	3.40712e-15
Total_P	C08G	CALCIUM CHANNEL BLOCKERS AND DIURETICS	Model2	13/118064	-0.00119913	0.000630819	0.0573163
Total_P	C09A	ACE INHIBITORS, PLAIN	Model2	11529/106548	-0.000488972	2.29391e-05	1.24825e-100
Total_P	C09B	ACE INHIBITORS, COMBINATIONS	Model2	173/117904	9.46487e-05	0.000173146	0.584628
Total_P	C09C	ANGIOTENSIN II ANTAGONISTS, PLAIN	Model2	4792/113285	-0.000425043	3.40302e-05	8.8971e-36
Total_P	C09D	ANGIOTENSIN II ANTAGONISTS, COMBINATIONS	Model2	221/117856	-0.00035605	0.00015325	0.0201628
Total_P	C10A	LIPID MODIFYING AGENTS, PLAIN	Model2	23847/94230	-0.000612095	1.73754e-05	1.93148e-270
Total_P	D01A	ANTIFUNGALS FOR TOPICAL USE	Model2	560/117517	-0.000176496	9.63808e-05	0.0670686
Total_P	D01B	ANTIFUNGALS FOR SYSTEMIC USE	Model2	234/117843	0.000132018	0.000148839	0.375089
Total_P	D02A	EMOLLIENTS AND PROTECTIVES	Model2	689/117388	-0.000449296	8.69774e-05	2.39985e-07
Total_P	D04A	ANTIPRURITICS, INCL. ANTIHISTAMINES, ANESTHETICS, ETC.	Model2	41/118036	-0.000389849	0.000355277	0.272508
Total_P	D05A	ANTIPSORIATICS FOR TOPICAL USE	Model2	444/117633	-0.000313517	0.000108158	0.00374789
Total_P	D05B	ANTIPSORIATICS FOR SYSTEMIC USE	Model2	20/118057	-0.000320545	0.000508567	0.528506
Total_P	D06A	ANTIBIOTICS FOR TOPICAL USE	Model2	421/117656	-4.2205e-05	0.000111067	0.703949
Total_P	D06B	CHEMOTHERAPEUTICS FOR TOPICAL USE	Model2	235/117842	-0.000155843	0.000148538	0.294098
Total_P	D07A	CORTICOSTEROIDS, PLAIN	Model2	4467/113610	2.18299e-05	3.4748e-05	0.529851
Total_P	D07C	CORTICOSTEROIDS, COMBINATIONS WITH ANTIBIOTICS	Model2	152/117925	-3.36618e-05	0.000184616	0.855321
Total_P	D07X	CORTICOSTEROIDS, OTHER COMBINATIONS	Model2	1546/116531	-8.9141e-05	5.82676e-05	0.126055
Total_P	D08A	ANTISEPTICS AND DISINFECTANTS	Model2	40/118037	-6.51967e-05	0.000359699	0.856169
Total_P	D09A	MEDICATED DRESSINGS	Model2	26/118051	-0.000549508	0.000446105	0.21803
Total_P	D10A	ANTI-ACNE PREPARATIONS FOR TOPICAL USE	Model2	274/117803	-0.000226495	0.000137551	0.0996365
Total_P	D11A	OTHER DERMATOLOGICAL PREPARATIONS	Model2	5393/112684	2.19879e-05	3.18761e-05	0.490325
Total_P	G01A	ANTIINFECTIVES AND ANTISEPTICS, EXCL. COMBINATIONS WITH CORTICOSTEROIDS	Model2	800/117277	-7.45808e-05	8.07312e-05	0.355584
Total_P	G02B	CONTRACEPTIVES FOR TOPICAL USE	Model2	343/117734	-0.0011567	0.000123342	6.83998e-21
Total_P	G02C	OTHER GYNECOLOGICALS	Model2	15077/103000	3.62457e-05	2.00543e-05	0.0707062
Total_P	G03A	HORMONAL CONTRACEPTIVES FOR SYSTEMIC USE	Model2	1244/116833	-0.00022195	6.57862e-05	0.000741589
Total_P	G03B	ANDROGENS	Model2	158/117919	-0.000799425	0.00018113	1.01781e-05
Total_P	G03C	ESTROGENS	Model2	2709/115368	0.000604931	4.46389e-05	8.32814e-42
Total_P	G03D	PROGESTOGENS	Model2	365/117712	-0.00113821	0.000119471	1.64671e-21
Total_P	G03F	PROGESTOGENS AND ESTROGENS IN COMBINATION	Model2	1581/116496	0.000443876	5.79396e-05	1.85868e-14
Total_P	G03G	GONADOTROPINS AND OTHER OVULATION STIMULANTS	Model2	4/118073	-0.000812	0.00113715	0.475187
Total_P	G03H	ANTIANDROGENS	Model2	32/118045	0.00175558	0.000402167	1.27063e-05
Total_P	G03X	OTHER SEX HORMONES AND MODULATORS OF THE GENITAL SYSTEM	Model2	120/117957	0.000627465	0.000207862	0.00253942
Total_P	G04B	Urologicals	Model2	1740/116337	-0.000528364	5.5098e-05	9.01254e-22
Total_P	G04C	DRUGS USED IN BENIGN PROSTATIC HYPERTROPHY	Model2	1624/116453	-0.000463763	5.75447e-05	7.75128e-16
Total_P	H01A	ANTERIOR PITUITARY LOBE HORMONES AND ANALOGUES	Model2	26/118051	-0.00166908	0.000446066	0.000182808
Total_P	H01B	POSTERIOR PITUITARY LOBE HORMONES	Model2	35/118042	-0.000243803	0.000384494	0.526025
Total_P	H01C	HYPOTHALAMIC HORMONES	Model2	10/118067	0.000813522	0.000719252	0.258029
Total_P	H02A	CORTICOSTEROIDS FOR SYSTEMIC USE, PLAIN	Model2	1352/116725	-9.55921e-06	6.22529e-05	0.877961
Total_P	H03A	THYROID PREPARATIONS	Model2	6546/111531	-0.000328329	2.93513e-05	4.92914e-29
Total_P	H03B	ANTITHYROID PREPARATIONS	Model2	92/117985	-9.81745e-05	0.000237224	0.678986
Total_P	H04A	GLYCOGENOLYTIC HORMONES	Model2	1/118076	-0.00216139	0.00227431	0.341935
Total_P	H05B	ANTI-PARATHYROID AGENTS	Model2	1/118076	-0.00305897	0.00227432	0.178627
Total_P	J01A	TETRACYCLINES	Model2	644/117433	-1.04395e-05	8.98849e-05	0.90754
Total_P	J01C	BETA-LACTAM ANTIBACTERIALS, PENICILLINS	Model2	333/117744	-0.000522633	0.000124808	2.82246e-05
Total_P	J01D	OTHER BETA-LACTAM ANTIBACTERIALS	Model2	105/117972	-0.000844199	0.000222165	0.000144844
Total_P	J01E	SULFONAMIDES AND TRIMETHOPRIM	Model2	150/117927	-0.00080634	0.000185834	1.43234e-05
Total_P	J01F	MACROLIDES, LINCOSAMIDES AND STREPTOGRAMINS	Model2	159/117918	-0.000246691	0.000180492	0.1717
Total_P	J01X	OTHER ANTIBACTERIALS	Model2	136/117941	-0.000581939	0.000195175	0.00286775
Total_P	J02A	ANTIMYCOTICS FOR SYSTEMIC USE	Model2	51/118026	0.000214093	0.000318558	0.50154
Total_P	J04A	DRUGS FOR TREATMENT OF TUBERCULOSIS	Model2	3/118074	0.000216431	0.00131317	0.86909
Total_P	J05A	DIRECT ACTING ANTIVIRALS	Model2	229/117848	-0.000353695	0.000150588	0.018838
Total_P	J07B	VIRAL VACCINES	Model2	49/118028	-0.000392222	0.00032505	0.227568
Total_P	L01A	ALKYLATING AGENTS	Model2	15/118062	-0.00138343	0.000587279	0.0184911
Total_P	L01B	ANTIMETABOLITES	Model2	675/117402	-0.000572684	8.78254e-05	7.02527e-11
Total_P	L01X	OTHER ANTINEOPLASTIC AGENTS	Model2	171/117906	-0.000539011	0.000174089	0.00196078
Total_P	L02A	HORMONES AND RELATED AGENTS	Model2	134/117943	2.05693e-05	0.000196607	0.916676
Total_P	L02B	HORMONE ANTAGONISTS AND RELATED AGENTS	Model2	829/117248	0.000349565	7.94774e-05	1.092e-05
Total_P	L03A	IMMUNOSTIMULANTS	Model2	32/118045	-0.000901871	0.000402244	0.0249567
Total_P	L04A	IMMUNOSUPPRESSANTS	Model2	1068/117009	-0.000673365	6.99165e-05	6.02723e-22
Total_P	M01A	ANTIINFLAMMATORY AND ANTIRHEUMATIC PRODUCTS, NON-STEROIDS	Model2	25364/92713	7.25809e-05	1.62698e-05	8.16222e-06
Total_P	M01C	SPECIFIC ANTIRHEUMATIC AGENTS	Model2	9/118068	-0.000875303	0.000758114	0.248265
Total_P	M02A	TOPICAL PRODUCTS FOR JOINT AND MUSCULAR PAIN	Model2	17639/100438	3.31415e-05	1.87515e-05	0.0771636
Total_P	M03B	MUSCLE RELAXANTS, CENTRALLY ACTING AGENTS	Model2	172/117905	-0.000649295	0.000174363	0.000196319
Total_P	M03C	MUSCLE RELAXANTS, DIRECTLY ACTING AGENTS	Model2	2/118075	0.000896838	0.0016083	0.577098
Total_P	M04A	ANTIGOUT PREPARATIONS	Model2	1427/116650	0.00011832	6.11063e-05	0.0528343
Total_P	M05B	DRUGS AFFECTING BONE STRUCTURE AND MINERALIZATION	Model2	2058/116019	3.6153e-05	5.10259e-05	0.478623
Total_P	N02A	OPIOIDS	Model2	6261/111816	-0.000237893	2.99154e-05	1.84828e-15
Total_P	N02B	OTHER ANALGESICS AND ANTIPYRETICS	Model2	35187/82890	-0.000350083	1.47234e-05	1.12973e-124
Total_P	N02C	ANTIMIGRAINE PREPARATIONS	Model2	1381/116696	-0.000299309	6.17329e-05	1.24589e-06
Total_P	N03A	ANTIEPILEPTICS	Model2	2074/116003	-0.000156096	5.04628e-05	0.00198002
Total_P	N04A	ANTICHOLINERGIC AGENTS	Model2	74/118003	-0.000179688	0.00026452	0.496951
Total_P	N04B	DOPAMINERGIC AGENTS	Model2	281/117796	-0.000696384	0.00013587	2.97441e-07
Total_P	N05A	ANTIPSYCHOTICS	Model2	926/117151	-0.000310547	7.50731e-05	3.52744e-05
Total_P	N05B	ANXIOLYTICS	Model2	492/117585	-0.000384311	0.000102774	0.000184552
Total_P	N05C	HYPNOTICS AND SEDATIVES	Model2	850/117227	-0.000260562	7.83641e-05	0.000884391
Total_P	N06A	ANTIDEPRESSANTS	Model2	8800/109277	-0.0001566	2.54035e-05	7.09217e-10
Total_P	N06B	PSYCHOSTIMULANTS, AGENTS USED FOR ADHD AND NOOTROPICS	Model2	23/118054	-0.000984006	0.000474327	0.0380323
Total_P	N06C	PSYCHOLEPTICS AND PSYCHOANALEPTICS IN COMBINATION	Model2	27/118050	0.000122877	0.000437817	0.778973
Total_P	N06D	ANTI-DEMENTIA DRUGS	Model2	650/117427	8.15923e-05	8.96231e-05	0.362617
Total_P	N07A	PARASYMPATHOMIMETICS	Model2	45/118032	0.000352205	0.000339114	0.298992
Total_P	N07B	DRUGS USED IN ADDICTIVE DISORDERS	Model2	181/117896	-0.000417999	0.000169191	0.0134909
Total_P	N07C	ANTIVERTIGO PREPARATIONS	Model2	437/117640	-0.000257539	0.000109087	0.0182346
Total_P	P01A	AGENTS AGAINST AMOEBIASIS AND OTHER PROTOZOAL DISEASES	Model2	55/118022	-0.000595082	0.000306739	0.0523789
Total_P	P01B	ANTIMALARIALS	Model2	1056/117021	-0.000502767	7.04481e-05	9.61482e-13
Total_P	R01A	DECONGESTANTS AND OTHER NASAL PREPARATIONS FOR TOPICAL USE	Model2	5811/112266	2.52725e-05	3.06458e-05	0.409564
Total_P	R01B	NASAL DECONGESTANTS FOR SYSTEMIC USE	Model2	50/118027	0.000193074	0.000321721	0.548421
Total_P	R03A	ADRENERGICS, INHALANTS	Model2	7772/110305	0.000151112	2.675e-05	1.61692e-08
Total_P	R03B	OTHER DRUGS FOR OBSTRUCTIVE AIRWAY DISEASES, INHALANTS	Model2	5288/112789	6.31742e-05	3.20516e-05	0.0487248
Total_P	R03C	ADRENERGICS FOR SYSTEMIC USE	Model2	5155/112922	0.000105672	3.24473e-05	0.00112734
Total_P	R03D	OTHER SYSTEMIC DRUGS FOR OBSTRUCTIVE AIRWAY DISEASES	Model2	420/117657	0.000336836	0.000111251	0.00246467
Total_P	R05C	EXPECTORANTS, EXCL. COMBINATIONS WITH COUGH SUPPRESSANTS	Model2	115/117962	0.000209258	0.00021224	0.32416
Total_P	R05D	COUGH SUPPRESSANTS, EXCL. COMBINATIONS WITH EXPECTORANTS	Model2	592/117485	-7.68932e-05	9.39619e-05	0.413162
Total_P	R06A	ANTIHISTAMINES FOR SYSTEMIC USE	Model2	3820/114257	-3.91698e-05	3.7465e-05	0.295792
Total_P	S01A	ANTIINFECTIVES	Model2	786/117291	-8.36737e-05	8.14153e-05	0.304075
Total_P	S01B	ANTIINFLAMMATORY AGENTS	Model2	4014/114063	2.03723e-05	3.66473e-05	0.578279
Total_P	S01C	ANTIINFLAMMATORY AGENTS AND ANTIINFECTIVES IN COMBINATION	Model2	1204/116873	-4.84931e-05	6.59253e-05	0.46199
Total_P	S01E	ANTIGLAUCOMA PREPARATIONS AND MIOTICS	Model2	1390/116687	-0.000123714	6.14963e-05	0.0442503
Total_P	S01F	MYDRIATICS AND CYCLOPLEGICS	Model2	24/118053	0.000363179	0.000464312	0.434106
Total_P	S01G	DECONGESTANTS AND ANTIALLERGICS	Model2	372/117705	-0.000176997	0.000118138	0.134079
Total_P	S01K	SURGICAL AIDS	Model2	245/117832	-0.00054595	0.000145573	0.000176677
Total_P	S01X	OTHER OPHTHALMOLOGICALS	Model2	1116/116961	-0.000311165	6.85261e-05	5.60889e-06
Total_P	S02A	ANTIINFECTIVES	Model2	112/117965	-0.000165485	0.000215029	0.441543
Total_P	S02B	CORTICOSTEROIDS	Model2	1268/116809	-4.28586e-05	6.42605e-05	0.504805
Total_P	S02C	CORTICOSTEROIDS AND ANTIINFECTIVES IN COMBINATION	Model2	74/118003	-0.000206675	0.000264476	0.434539
Total_P	S03A	ANTIINFECTIVES	Model2	104/117973	-9.38008e-05	0.000223121	0.674192
Total_P	S03C	CORTICOSTEROIDS AND ANTIINFECTIVES IN COMBINATION	Model2	5/118072	-0.000391399	0.00101712	0.700379
Total_P	V03A	ALL OTHER THERAPEUTIC PRODUCTS	Model2	256/117821	-0.000467596	0.000142356	0.00102121
Total_P	V06D	OTHER NUTRIENTS	Model2	150/117927	-1.41399e-05	0.00018589	0.939366
Total_P	A07A	INTESTINAL ANTIINFECTIVES	Model2	23/118054	-0.000230974	0.000474306	0.626279
Total_P	B05C	IRRIGATING SOLUTIONS	Model2	108/117969	-0.000106991	0.000218996	0.625162
Total_P	J01G	AMINOGLYCOSIDE ANTIBACTERIALS	Model2	2/118075	-0.00157911	0.00160811	0.326118
Total_P	R02A	THROAT PREPARATIONS	Model2	14433/103644	4.66774e-05	2.0441e-05	0.0224019
Total_P	S03B	CORTICOSTEROIDS	Model2	954/117123	-2.24591e-05	7.39931e-05	0.761487
Total_P	C01C	CARDIAC STIMULANTS EXCL. CARDIAC GLYCOSIDES	Model2	29/118048	0.000321994	0.000422386	0.44587
Total_P	G02A	OXYTOCICS	Model2	5/118072	-0.0008921	0.00101742	0.380581
Total_P	V04C	OTHER DIAGNOSTIC AGENTS	Model2	36/118041	-0.000173221	0.000379157	0.647773
Total_P	D02B	PROTECTIVES AGAINST UV-RADIATION	Model2	11/118066	-0.000766465	0.000685855	0.263769
Total_P	D03A	CICATRIZANTS	Model2	6/118071	-0.000362428	0.000928603	0.69632
Total_P	D03B	ENZYMES	Model2	23/118054	-0.000601725	0.000474443	0.204702
Total_P	M09A	OTHER DRUGS FOR DISORDERS OF THE MUSCULO-SKELETAL SYSTEM	Model2	23/118054	-0.000601725	0.000474443	0.204702
Total_P	J01B	AMPHENICOLS	Model2	4/118073	0.000630941	0.00113718	0.579013
Total_P	D10B	ANTI-ACNE PREPARATIONS FOR SYSTEMIC USE	Model2	1/118076	-0.00178994	0.00227428	0.431262
Total_P	J04B	DRUGS FOR TREATMENT OF LEPRA	Model2	13/118064	-0.0015833	0.000630792	0.0120741
Total_P	J01M	QUINOLONE ANTIBACTERIALS	Model2	61/118016	-0.00031528	0.000291277	0.279075
Total_P	N01A	ANESTHETICS, GENERAL	Model2	40/118037	-0.000895303	0.00035973	0.0128181
Total_P	P03A	ECTOPARASITICIDES, INCL. SCABICIDES	Model2	11/118066	-0.00162296	0.000685822	0.0179612
VLDL_P	A01A	STOMATOLOGICAL PREPARATIONS	Model2	17021/101056	-2.00388e-05	3.63451e-07	0
VLDL_P	A02A	ANTACIDS	Model2	256/117821	-1.74607e-06	2.6803e-06	0.51476
VLDL_P	A02B	DRUGS FOR PEPTIC ULCER AND GASTRO-OESOPHAGEAL REFLUX DISEASE (GORD)	Model2	13978/104099	-6.78437e-07	3.93337e-07	0.0845619
VLDL_P	A03A	Drugs for functional gastrointestinal disorders	Model2	1031/117046	4.54803e-06	1.34106e-06	0.000695675
VLDL_P	A03B	BELLADONNA AND DERIVATIVES, PLAIN	Model2	139/117938	4.67284e-06	3.6346e-06	0.198566
VLDL_P	A03C	ANTISPASMODICS IN COMBINATION WITH PSYCHOLEPTICS	Model2	12/118065	-2.3079e-06	1.23639e-05	0.851925
VLDL_P	A03F	PROPULSIVES	Model2	384/117693	9.29997e-07	2.18915e-06	0.670968
VLDL_P	A04A	ANTIEMETICS AND ANTINAUSEANTS	Model2	26/118051	-1.08194e-06	8.39875e-06	0.897499
VLDL_P	A05A	BILE THERAPY	Model2	65/118012	4.22143e-06	5.31325e-06	0.426899
VLDL_P	A06A	Drugs for constipation	Model2	2000/116077	-4.14987e-06	9.68788e-07	1.84063e-05
VLDL_P	A07D	ANTIPROPULSIVES	Model2	456/117621	-1.16957e-07	2.01009e-06	0.953602
VLDL_P	A07E	INTESTINAL ANTIINFLAMMATORY AGENTS	Model2	3909/114168	-2.95463e-06	6.97395e-07	2.27036e-05
VLDL_P	A08A	ANTIOBESITY PREPARATIONS, EXCL. DIET PRODUCTS	Model2	303/117774	-1.99925e-05	2.47445e-06	6.56041e-16
VLDL_P	A09A	DIGESTIVES, INCL. ENZYMES	Model2	74/118003	-3.38001e-06	4.97988e-06	0.497308
VLDL_P	A10A	INSULINS AND ANALOGUES	Model2	1275/116802	-3.30127e-05	1.20612e-06	1.99142e-164
VLDL_P	A10B	BLOOD GLUCOSE LOWERING DRUGS, EXCL. INSULINS	Model2	3841/114236	-2.87626e-05	7.15204e-07	0
VLDL_P	A11A	MULTIVITAMINS, COMBINATIONS	Model2	1726/116351	-6.43069e-07	1.04353e-06	0.537734
VLDL_P	A11B	MULTIVITAMINS, PLAIN	Model2	3729/114348	-1.94872e-07	7.16304e-07	0.785582
VLDL_P	A11C	VITAMIN A AND D, INCL. COMBINATIONS OF THE TWO	Model2	7247/110830	2.30188e-06	5.26722e-07	1.24242e-05
VLDL_P	A11D	VITAMIN B1, PLAIN AND IN COMBINATION WITH VITAMIN B6 AND B12	Model2	199/117878	-6.23443e-06	3.03993e-06	0.0402844
VLDL_P	A11E	VITAMIN B-COMPLEX, INCL. COMBINATIONS	Model2	871/117206	-4.06987e-06	1.45823e-06	0.00525593
VLDL_P	A11G	ASCORBIC ACID (VITAMIN C), INCL. COMBINATIONS	Model2	1906/116171	4.61718e-07	9.9214e-07	0.641663
VLDL_P	A11H	OTHER PLAIN VITAMIN PREPARATIONS	Model2	615/117462	-5.26075e-07	1.73429e-06	0.761633
VLDL_P	A11J	OTHER VITAMIN PRODUCTS, COMBINATIONS	Model2	159/117918	-4.23967e-06	3.40011e-06	0.212429
VLDL_P	A12A	CALCIUM	Model2	4447/113630	-1.45013e-06	6.64951e-07	0.0291994
VLDL_P	A12B	POTASSIUM	Model2	87/117990	-8.22535e-06	4.59298e-06	0.0733193
VLDL_P	A12C	OTHER MINERAL SUPPLEMENTS	Model2	1297/116780	-1.60351e-06	1.19838e-06	0.180877
VLDL_P	A16A	OTHER ALIMENTARY TRACT AND METABOLISM PRODUCTS	Model2	4/118073	-1.99918e-05	2.1414e-05	0.350521
VLDL_P	B01A	ANTITHROMBOTIC AGENTS	Model2	18020/100057	-2.0772e-05	3.57357e-07	0
VLDL_P	B02A	ANTIFIBRINOLYTICS	Model2	142/117935	-1.28875e-05	3.60012e-06	0.000344049
VLDL_P	B02B	VITAMIN K AND OTHER HEMOSTATICS	Model2	46/118031	6.57761e-06	6.31481e-06	0.297591
VLDL_P	B03A	IRON PREPARATIONS	Model2	1223/116854	-8.56766e-06	1.23345e-06	3.77463e-12
VLDL_P	B03B	VITAMIN B12 AND FOLIC ACID	Model2	1646/116431	-5.38674e-06	1.06449e-06	4.19028e-07
VLDL_P	B03X	OTHER ANTIANEMIC PREPARATIONS	Model2	30/118047	-5.1413e-06	7.81931e-06	0.510852
VLDL_P	B05X	I.V. SOLUTION ADDITIVES	Model2	38/118039	-1.76612e-05	6.9494e-06	0.0110423
VLDL_P	C01A	CARDIAC GLYCOSIDES	Model2	282/117795	-1.14977e-05	2.55625e-06	6.87042e-06
VLDL_P	C01B	ANTIARRHYTHMICS, CLASS I AND III	Model2	308/117769	-1.18838e-05	2.44423e-06	1.16353e-06
VLDL_P	C01D	VASODILATORS USED IN CARDIAC DISEASES	Model2	1508/116569	-3.11551e-05	1.11413e-06	1.63646e-171
VLDL_P	C01E	OTHER CARDIAC PREPARATIONS	Model2	14927/103150	2.88737e-06	3.78931e-07	2.55997e-14
VLDL_P	C02A	ANTIADRENERGIC AGENTS, CENTRALLY ACTING	Model2	268/117809	-3.57058e-06	2.62095e-06	0.173099
VLDL_P	C02C	ANTIADRENERGIC AGENTS, PERIPHERALLY ACTING	Model2	1503/116574	-2.3058e-05	1.11837e-06	2.79821e-94
VLDL_P	C02D	ARTERIOLAR SMOOTH MUSCLE, AGENTS ACTING ON	Model2	23/118054	-7.51502e-06	8.92988e-06	0.400037
VLDL_P	C03A	LOW-CEILING DIURETICS, THIAZIDES	Model2	7184/110893	-8.08955e-06	5.32417e-07	4.34143e-52
VLDL_P	C03B	LOW-CEILING DIURETICS, EXCL. THIAZIDES	Model2	411/117666	-1.4737e-05	2.11957e-06	3.59932e-12
VLDL_P	C03C	HIGH-CEILING DIURETICS	Model2	1256/116821	-1.45604e-05	1.22438e-06	1.35866e-32
VLDL_P	C03D	POTASSIUM-SPARING AGENTS	Model2	278/117799	-1.16993e-05	2.57365e-06	5.47781e-06
VLDL_P	C03E	DIURETICS AND POTASSIUM-SPARING AGENTS IN COMBINATION	Model2	243/117834	-3.72484e-06	2.75431e-06	0.176259
VLDL_P	C04A	PERIPHERAL VASODILATORS	Model2	42/118035	-4.08775e-06	6.60892e-06	0.536234
VLDL_P	C05A	AGENTS FOR TREATMENT OF HEMORRHOIDS AND ANAL FISSURES FOR TOPICAL USE	Model2	2264/115813	-1.5338e-05	9.11006e-07	1.56832e-63
VLDL_P	C05B	ANTIVARICOSE THERAPY	Model2	11/118066	-7.35826e-06	1.2911e-05	0.568731
VLDL_P	C05C	CAPILLARY STABILIZING AGENTS	Model2	10/118067	8.42462e-06	1.35419e-05	0.533868
VLDL_P	C07A	BETA BLOCKING AGENTS	Model2	8027/110050	-1.25468e-05	5.03608e-07	1.19418e-136
VLDL_P	C07B	BETA BLOCKING AGENTS AND THIAZIDES	Model2	116/117961	-8.13683e-06	3.97896e-06	0.0408605
VLDL_P	C07C	BETA BLOCKING AGENTS AND OTHER DIURETICS	Model2	216/117861	7.60928e-07	2.91842e-06	0.794299
VLDL_P	C07D	BETA BLOCKING AGENTS, THIAZIDES AND OTHER DIURETICS	Model2	2/118075	-1.82904e-05	3.02765e-05	0.545771
VLDL_P	C07F	BETA BLOCKING AGENTS AND OTHER ANTIHYPERTENSIVES	Model2	9/118068	-1.65786e-05	1.42747e-05	0.245484
VLDL_P	C08C	SELECTIVE CALCIUM CHANNEL BLOCKERS WITH MAINLY VASCULAR EFFECTS	Model2	7631/110446	-1.57874e-05	5.16887e-07	4.36572e-204
VLDL_P	C08D	SELECTIVE CALCIUM CHANNEL BLOCKERS WITH DIRECT CARDIAC EFFECTS	Model2	1048/117029	-2.45561e-05	1.33193e-06	8.55981e-76
VLDL_P	C08G	CALCIUM CHANNEL BLOCKERS AND DIURETICS	Model2	13/118064	-4.18595e-05	1.18759e-05	0.000424056
VLDL_P	C09A	ACE INHIBITORS, PLAIN	Model2	11529/106548	-1.74237e-05	4.2972e-07	0
VLDL_P	C09B	ACE INHIBITORS, COMBINATIONS	Model2	173/117904	-1.56575e-05	3.25949e-06	1.55982e-06
VLDL_P	C09C	ANGIOTENSIN II ANTAGONISTS, PLAIN	Model2	4792/113285	-1.44355e-05	6.39726e-07	1.65262e-112
VLDL_P	C09D	ANGIOTENSIN II ANTAGONISTS, COMBINATIONS	Model2	221/117856	-1.87325e-05	2.88476e-06	8.4146e-11
VLDL_P	C10A	LIPID MODIFYING AGENTS, PLAIN	Model2	23847/94230	-2.72261e-05	3.19148e-07	0
VLDL_P	D01A	ANTIFUNGALS FOR TOPICAL USE	Model2	560/117517	-3.06292e-06	1.81455e-06	0.0914184
VLDL_P	D01B	ANTIFUNGALS FOR SYSTEMIC USE	Model2	234/117843	-1.75132e-06	2.80218e-06	0.531982
VLDL_P	D02A	EMOLLIENTS AND PROTECTIVES	Model2	689/117388	-9.31769e-06	1.63747e-06	1.27126e-08
VLDL_P	D04A	ANTIPRURITICS, INCL. ANTIHISTAMINES, ANESTHETICS, ETC.	Model2	41/118036	9.08279e-06	6.68874e-06	0.174491
VLDL_P	D05A	ANTIPSORIATICS FOR TOPICAL USE	Model2	444/117633	-4.5738e-06	2.03631e-06	0.024698
VLDL_P	D05B	ANTIPSORIATICS FOR SYSTEMIC USE	Model2	20/118057	3.16162e-06	9.57474e-06	0.741246
VLDL_P	D06A	ANTIBIOTICS FOR TOPICAL USE	Model2	421/117656	-3.8549e-06	2.09101e-06	0.06525
VLDL_P	D06B	CHEMOTHERAPEUTICS FOR TOPICAL USE	Model2	235/117842	-6.95202e-07	2.79651e-06	0.803674
VLDL_P	D07A	CORTICOSTEROIDS, PLAIN	Model2	4467/113610	-3.31548e-06	6.54126e-07	4.01419e-07
VLDL_P	D07C	CORTICOSTEROIDS, COMBINATIONS WITH ANTIBIOTICS	Model2	152/117925	-6.97069e-07	3.47573e-06	0.841048
VLDL_P	D07X	CORTICOSTEROIDS, OTHER COMBINATIONS	Model2	1546/116531	-3.00829e-06	1.09697e-06	0.00610092
VLDL_P	D08A	ANTISEPTICS AND DISINFECTANTS	Model2	40/118037	-2.44704e-06	6.772e-06	0.71784
VLDL_P	D09A	MEDICATED DRESSINGS	Model2	26/118051	-5.86088e-06	8.39881e-06	0.48529
VLDL_P	D10A	ANTI-ACNE PREPARATIONS FOR TOPICAL USE	Model2	274/117803	-3.10557e-06	2.58967e-06	0.230447
VLDL_P	D11A	OTHER DERMATOLOGICAL PREPARATIONS	Model2	5393/112684	3.26593e-06	6.00053e-07	5.25735e-08
VLDL_P	G01A	ANTIINFECTIVES AND ANTISEPTICS, EXCL. COMBINATIONS WITH CORTICOSTEROIDS	Model2	800/117277	-4.31237e-06	1.51987e-06	0.0045501
VLDL_P	G02B	CONTRACEPTIVES FOR TOPICAL USE	Model2	343/117734	-1.55599e-05	2.32257e-06	2.10158e-11
VLDL_P	G02C	OTHER GYNECOLOGICALS	Model2	15077/103000	2.63986e-06	3.77488e-07	2.70024e-12
VLDL_P	G03A	HORMONAL CONTRACEPTIVES FOR SYSTEMIC USE	Model2	1244/116833	-1.24932e-05	1.23807e-06	6.20142e-24
VLDL_P	G03B	ANDROGENS	Model2	158/117919	-5.39536e-06	3.41035e-06	0.11364
VLDL_P	G03C	ESTROGENS	Model2	2709/115368	4.77884e-06	8.4095e-07	1.32917e-08
VLDL_P	G03D	PROGESTOGENS	Model2	365/117712	-1.77931e-05	2.24953e-06	2.60182e-15
VLDL_P	G03F	PROGESTOGENS AND ESTROGENS IN COMBINATION	Model2	1581/116496	-2.25023e-06	1.09107e-06	0.0391719
VLDL_P	G03G	GONADOTROPINS AND OTHER OVULATION STIMULANTS	Model2	4/118073	-3.0431e-05	2.14088e-05	0.155197
VLDL_P	G03H	ANTIANDROGENS	Model2	32/118045	5.02383e-06	7.57215e-06	0.507036
VLDL_P	G03X	OTHER SEX HORMONES AND MODULATORS OF THE GENITAL SYSTEM	Model2	120/117957	-3.22291e-06	3.91352e-06	0.410208
VLDL_P	G04B	Urologicals	Model2	1740/116337	-7.77369e-06	1.03748e-06	6.78619e-14
VLDL_P	G04C	DRUGS USED IN BENIGN PROSTATIC HYPERTROPHY	Model2	1624/116453	-1.18176e-05	1.08314e-06	1.05811e-27
VLDL_P	H01A	ANTERIOR PITUITARY LOBE HORMONES AND ANALOGUES	Model2	26/118051	-5.26812e-06	8.39851e-06	0.530485
VLDL_P	H01B	POSTERIOR PITUITARY LOBE HORMONES	Model2	35/118042	-5.61811e-06	7.23882e-06	0.437686
VLDL_P	H01C	HYPOTHALAMIC HORMONES	Model2	10/118067	-2.7516e-05	1.35411e-05	0.0421522
VLDL_P	H02A	CORTICOSTEROIDS FOR SYSTEMIC USE, PLAIN	Model2	1352/116725	-2.68375e-06	1.172e-06	0.0220296
VLDL_P	H03A	THYROID PREPARATIONS	Model2	6546/111531	-7.30478e-07	5.52883e-07	0.186431
VLDL_P	H03B	ANTITHYROID PREPARATIONS	Model2	92/117985	-4.08998e-06	4.46617e-06	0.35979
VLDL_P	H04A	GLYCOGENOLYTIC HORMONES	Model2	1/118076	1.03661e-06	4.28182e-05	0.980686
VLDL_P	H05B	ANTI-PARATHYROID AGENTS	Model2	1/118076	-4.23781e-05	4.28185e-05	0.322316
VLDL_P	J01A	TETRACYCLINES	Model2	644/117433	-3.45251e-06	1.69222e-06	0.0413305
VLDL_P	J01C	BETA-LACTAM ANTIBACTERIALS, PENICILLINS	Model2	333/117744	-4.79839e-06	2.34987e-06	0.0411558
VLDL_P	J01D	OTHER BETA-LACTAM ANTIBACTERIALS	Model2	105/117972	-1.45406e-05	4.18272e-06	0.000508475
VLDL_P	J01E	SULFONAMIDES AND TRIMETHOPRIM	Model2	150/117927	-6.68499e-06	3.4989e-06	0.0560589
VLDL_P	J01F	MACROLIDES, LINCOSAMIDES AND STREPTOGRAMINS	Model2	159/117918	-4.0894e-06	3.3981e-06	0.22881
VLDL_P	J01X	OTHER ANTIBACTERIALS	Model2	136/117941	-3.28896e-06	3.67466e-06	0.370768
VLDL_P	J02A	ANTIMYCOTICS FOR SYSTEMIC USE	Model2	51/118026	-5.49141e-07	5.99747e-06	0.927046
VLDL_P	J04A	DRUGS FOR TREATMENT OF TUBERCULOSIS	Model2	3/118074	-4.2658e-05	2.47226e-05	0.0844468
VLDL_P	J05A	DIRECT ACTING ANTIVIRALS	Model2	229/117848	3.54904e-06	2.83516e-06	0.210646
VLDL_P	J07B	VIRAL VACCINES	Model2	49/118028	-8.52856e-06	6.11966e-06	0.163431
VLDL_P	L01A	ALKYLATING AGENTS	Model2	15/118062	6.46641e-06	1.10569e-05	0.558662
VLDL_P	L01B	ANTIMETABOLITES	Model2	675/117402	-4.79767e-06	1.65372e-06	0.00371873
VLDL_P	L01X	OTHER ANTINEOPLASTIC AGENTS	Model2	171/117906	-1.84124e-06	3.27768e-06	0.574286
VLDL_P	L02A	HORMONES AND RELATED AGENTS	Model2	134/117943	1.89659e-06	3.7015e-06	0.608382
VLDL_P	L02B	HORMONE ANTAGONISTS AND RELATED AGENTS	Model2	829/117248	2.43995e-06	1.49642e-06	0.102993
VLDL_P	L03A	IMMUNOSTIMULANTS	Model2	32/118045	9.12989e-06	7.57311e-06	0.227986
VLDL_P	L04A	IMMUNOSUPPRESSANTS	Model2	1068/117009	-3.11722e-06	1.3168e-06	0.0179209
VLDL_P	M01A	ANTIINFLAMMATORY AND ANTIRHEUMATIC PRODUCTS, NON-STEROIDS	Model2	25364/92713	3.02316e-06	3.06209e-07	5.57113e-23
VLDL_P	M01C	SPECIFIC ANTIRHEUMATIC AGENTS	Model2	9/118068	4.46374e-06	1.4273e-05	0.754478
VLDL_P	M02A	TOPICAL PRODUCTS FOR JOINT AND MUSCULAR PAIN	Model2	17639/100438	3.81584e-06	3.52862e-07	3.04435e-27
VLDL_P	M03B	MUSCLE RELAXANTS, CENTRALLY ACTING AGENTS	Model2	172/117905	3.06621e-06	3.28288e-06	0.350307
VLDL_P	M03C	MUSCLE RELAXANTS, DIRECTLY ACTING AGENTS	Model2	2/118075	-2.99575e-05	3.02792e-05	0.322481
VLDL_P	M04A	ANTIGOUT PREPARATIONS	Model2	1427/116650	-4.58567e-06	1.15038e-06	6.71748e-05
VLDL_P	M05B	DRUGS AFFECTING BONE STRUCTURE AND MINERALIZATION	Model2	2058/116019	-7.8146e-07	9.60658e-07	0.415954
VLDL_P	N02A	OPIOIDS	Model2	6261/111816	2.65111e-06	5.63311e-07	2.52547e-06
VLDL_P	N02B	OTHER ANALGESICS AND ANTIPYRETICS	Model2	35187/82890	-7.35459e-06	2.77033e-07	7.80652e-155
VLDL_P	N02C	ANTIMIGRAINE PREPARATIONS	Model2	1381/116696	4.39328e-06	1.16228e-06	0.000156983
VLDL_P	N03A	ANTIEPILEPTICS	Model2	2074/116003	6.05876e-07	9.50093e-07	0.523669
VLDL_P	N04A	ANTICHOLINERGIC AGENTS	Model2	74/118003	-8.18298e-06	4.98004e-06	0.100354
VLDL_P	N04B	DOPAMINERGIC AGENTS	Model2	281/117796	-9.433e-06	2.55815e-06	0.000226633
VLDL_P	N05A	ANTIPSYCHOTICS	Model2	926/117151	5.02896e-06	1.41342e-06	0.000373824
VLDL_P	N05B	ANXIOLYTICS	Model2	492/117585	2.69207e-06	1.93501e-06	0.164154
VLDL_P	N05C	HYPNOTICS AND SEDATIVES	Model2	850/117227	3.93433e-06	1.47538e-06	0.00766186
VLDL_P	N06A	ANTIDEPRESSANTS	Model2	8800/109277	5.13788e-06	4.78111e-07	6.35495e-27
VLDL_P	N06B	PSYCHOSTIMULANTS, AGENTS USED FOR ADHD AND NOOTROPICS	Model2	23/118054	1.05113e-05	8.93021e-06	0.239177
VLDL_P	N06C	PSYCHOLEPTICS AND PSYCHOANALEPTICS IN COMBINATION	Model2	27/118050	-1.48934e-05	8.24261e-06	0.0707836
VLDL_P	N06D	ANTI-DEMENTIA DRUGS	Model2	650/117427	2.58726e-07	1.68733e-06	0.878135
VLDL_P	N07A	PARASYMPATHOMIMETICS	Model2	45/118032	-1.3011e-05	6.38438e-06	0.0415582
VLDL_P	N07B	DRUGS USED IN ADDICTIVE DISORDERS	Model2	181/117896	6.08609e-06	3.18537e-06	0.0560532
VLDL_P	N07C	ANTIVERTIGO PREPARATIONS	Model2	437/117640	-1.04911e-07	2.05382e-06	0.959261
VLDL_P	P01A	AGENTS AGAINST AMOEBIASIS AND OTHER PROTOZOAL DISEASES	Model2	55/118022	-6.43959e-06	5.775e-06	0.264818
VLDL_P	P01B	ANTIMALARIALS	Model2	1056/117021	-8.58265e-06	1.32637e-06	9.78735e-11
VLDL_P	R01A	DECONGESTANTS AND OTHER NASAL PREPARATIONS FOR TOPICAL USE	Model2	5811/112266	-2.90448e-06	5.76904e-07	4.79569e-07
VLDL_P	R01B	NASAL DECONGESTANTS FOR SYSTEMIC USE	Model2	50/118027	4.50185e-06	6.05699e-06	0.457332
VLDL_P	R03A	ADRENERGICS, INHALANTS	Model2	7772/110305	-4.27853e-06	5.03532e-07	1.96712e-17
VLDL_P	R03B	OTHER DRUGS FOR OBSTRUCTIVE AIRWAY DISEASES, INHALANTS	Model2	5288/112789	-4.07649e-06	6.03326e-07	1.41829e-11
VLDL_P	R03C	ADRENERGICS FOR SYSTEMIC USE	Model2	5155/112922	-3.38597e-06	6.10829e-07	2.97571e-08
VLDL_P	R03D	OTHER SYSTEMIC DRUGS FOR OBSTRUCTIVE AIRWAY DISEASES	Model2	420/117657	-1.02176e-05	2.09438e-06	1.06982e-06
VLDL_P	R05C	EXPECTORANTS, EXCL. COMBINATIONS WITH COUGH SUPPRESSANTS	Model2	115/117962	-1.18287e-05	3.99569e-06	0.00307345
VLDL_P	R05D	COUGH SUPPRESSANTS, EXCL. COMBINATIONS WITH EXPECTORANTS	Model2	592/117485	6.04668e-06	1.76893e-06	0.000630402
VLDL_P	R06A	ANTIHISTAMINES FOR SYSTEMIC USE	Model2	3820/114257	-2.07107e-07	7.05351e-07	0.769047
VLDL_P	S01A	ANTIINFECTIVES	Model2	786/117291	-4.09549e-06	1.53276e-06	0.00754166
VLDL_P	S01B	ANTIINFLAMMATORY AGENTS	Model2	4014/114063	5.55036e-06	6.89765e-07	8.58125e-16
VLDL_P	S01C	ANTIINFLAMMATORY AGENTS AND ANTIINFECTIVES IN COMBINATION	Model2	1204/116873	-3.01407e-06	1.24114e-06	0.0151642
VLDL_P	S01E	ANTIGLAUCOMA PREPARATIONS AND MIOTICS	Model2	1390/116687	-3.52704e-07	1.1578e-06	0.760647
VLDL_P	S01F	MYDRIATICS AND CYCLOPLEGICS	Model2	24/118053	-5.23207e-06	8.74155e-06	0.549488
VLDL_P	S01G	DECONGESTANTS AND ANTIALLERGICS	Model2	372/117705	-4.8468e-07	2.22419e-06	0.827497
VLDL_P	S01K	SURGICAL AIDS	Model2	245/117832	-4.83702e-06	2.74082e-06	0.0775988
VLDL_P	S01X	OTHER OPHTHALMOLOGICALS	Model2	1116/116961	-1.07144e-06	1.29024e-06	0.406303
VLDL_P	S02A	ANTIINFECTIVES	Model2	112/117965	7.05639e-07	4.04833e-06	0.861627
VLDL_P	S02B	CORTICOSTEROIDS	Model2	1268/116809	-3.54903e-06	1.20978e-06	0.00335112
VLDL_P	S02C	CORTICOSTEROIDS AND ANTIINFECTIVES IN COMBINATION	Model2	74/118003	6.51042e-06	4.97924e-06	0.191041
VLDL_P	S03A	ANTIINFECTIVES	Model2	104/117973	-1.45366e-06	4.20067e-06	0.729302
VLDL_P	S03C	CORTICOSTEROIDS AND ANTIINFECTIVES IN COMBINATION	Model2	5/118072	-3.31241e-05	1.9149e-05	0.0836679
VLDL_P	V03A	ALL OTHER THERAPEUTIC PRODUCTS	Model2	256/117821	-6.3092e-06	2.68017e-06	0.018573
VLDL_P	V06D	OTHER NUTRIENTS	Model2	150/117927	-3.33573e-06	3.49971e-06	0.340519
VLDL_P	A07A	INTESTINAL ANTIINFECTIVES	Model2	23/118054	-4.70408e-06	8.92969e-06	0.59834
VLDL_P	B05C	IRRIGATING SOLUTIONS	Model2	108/117969	-1.03415e-05	4.12291e-06	0.012133
VLDL_P	J01G	AMINOGLYCOSIDE ANTIBACTERIALS	Model2	2/118075	-3.2114e-06	3.02759e-05	0.915526
VLDL_P	R02A	THROAT PREPARATIONS	Model2	14433/103644	3.10383e-06	3.84743e-07	7.25431e-16
VLDL_P	S03B	CORTICOSTEROIDS	Model2	954/117123	-3.7884e-06	1.39302e-06	0.00653772
VLDL_P	C01C	CARDIAC STIMULANTS EXCL. CARDIAC GLYCOSIDES	Model2	29/118048	-2.00154e-06	7.95223e-06	0.801277
VLDL_P	G02A	OXYTOCICS	Model2	5/118072	-3.61331e-05	1.91545e-05	0.0592438
VLDL_P	V04C	OTHER DIAGNOSTIC AGENTS	Model2	36/118041	-1.57291e-05	7.13819e-06	0.0275605
VLDL_P	D02B	PROTECTIVES AGAINST UV-RADIATION	Model2	11/118066	-2.38767e-05	1.29124e-05	0.0644414
VLDL_P	D03A	CICATRIZANTS	Model2	6/118071	-1.93445e-05	1.74826e-05	0.268513
VLDL_P	D03B	ENZYMES	Model2	23/118054	-1.29879e-05	8.93227e-06	0.145938
VLDL_P	M09A	OTHER DRUGS FOR DISORDERS OF THE MUSCULO-SKELETAL SYSTEM	Model2	23/118054	-1.29879e-05	8.93227e-06	0.145938
VLDL_P	J01B	AMPHENICOLS	Model2	4/118073	-3.89242e-05	2.14093e-05	0.0690517
VLDL_P	D10B	ANTI-ACNE PREPARATIONS FOR SYSTEMIC USE	Model2	1/118076	-7.02334e-05	4.28172e-05	0.100944
VLDL_P	J04B	DRUGS FOR TREATMENT OF LEPRA	Model2	13/118064	-2.77351e-05	1.18759e-05	0.0195235
VLDL_P	J01M	QUINOLONE ANTIBACTERIALS	Model2	61/118016	1.09703e-06	5.48387e-06	0.841444
VLDL_P	N01A	ANESTHETICS, GENERAL	Model2	40/118037	-9.51493e-06	6.77271e-06	0.160056
VLDL_P	P03A	ECTOPARASITICIDES, INCL. SCABICIDES	Model2	11/118066	1.00582e-05	1.29122e-05	0.435996
LDL_P	A01A	STOMATOLOGICAL PREPARATIONS	Model2	17021/101056	-0.000173357	2.32678e-06	0
LDL_P	A02A	ANTACIDS	Model2	256/117821	-5.5261e-05	1.73354e-05	0.00143417
LDL_P	A02B	DRUGS FOR PEPTIC ULCER AND GASTRO-OESOPHAGEAL REFLUX DISEASE (GORD)	Model2	13978/104099	-3.64816e-05	2.5419e-06	1.1322e-46
LDL_P	A03A	Drugs for functional gastrointestinal disorders	Model2	1031/117046	-7.37757e-06	8.67432e-06	0.395045
LDL_P	A03B	BELLADONNA AND DERIVATIVES, PLAIN	Model2	139/117938	-3.28038e-05	2.35084e-05	0.162896
LDL_P	A03C	ANTISPASMODICS IN COMBINATION WITH PSYCHOLEPTICS	Model2	12/118065	-8.11473e-05	7.99692e-05	0.310236
LDL_P	A03F	PROPULSIVES	Model2	384/117693	-2.55371e-05	1.41592e-05	0.0713012
LDL_P	A04A	ANTIEMETICS AND ANTINAUSEANTS	Model2	26/118051	-0.000103792	5.43219e-05	0.0560478
LDL_P	A05A	BILE THERAPY	Model2	65/118012	-3.65205e-05	3.43658e-05	0.28792
LDL_P	A06A	Drugs for constipation	Model2	2000/116077	-4.71586e-05	6.26506e-06	5.21908e-14
LDL_P	A07D	ANTIPROPULSIVES	Model2	456/117621	-9.0456e-05	1.29985e-05	3.44628e-12
LDL_P	A07E	INTESTINAL ANTIINFLAMMATORY AGENTS	Model2	3909/114168	-3.03266e-05	4.5102e-06	1.77602e-11
LDL_P	A08A	ANTIOBESITY PREPARATIONS, EXCL. DIET PRODUCTS	Model2	303/117774	-0.000152433	1.60029e-05	1.67507e-21
LDL_P	A09A	DIGESTIVES, INCL. ENZYMES	Model2	74/118003	-0.000113257	3.2208e-05	0.000437585
LDL_P	A10A	INSULINS AND ANALOGUES	Model2	1275/116802	-0.00027847	7.78377e-06	8.28672e-279
LDL_P	A10B	BLOOD GLUCOSE LOWERING DRUGS, EXCL. INSULINS	Model2	3841/114236	-0.000281875	4.58466e-06	0
LDL_P	A11A	MULTIVITAMINS, COMBINATIONS	Model2	1726/116351	-9.48049e-06	6.74945e-06	0.160134
LDL_P	A11B	MULTIVITAMINS, PLAIN	Model2	3729/114348	-2.15669e-06	4.63303e-06	0.641571
LDL_P	A11C	VITAMIN A AND D, INCL. COMBINATIONS OF THE TWO	Model2	7247/110830	1.77649e-05	3.4067e-06	1.84435e-07
LDL_P	A11D	VITAMIN B1, PLAIN AND IN COMBINATION WITH VITAMIN B6 AND B12	Model2	199/117878	-9.60212e-05	1.96605e-05	1.04115e-06
LDL_P	A11E	VITAMIN B-COMPLEX, INCL. COMBINATIONS	Model2	871/117206	-3.91527e-05	9.43139e-06	3.30796e-05
LDL_P	A11G	ASCORBIC ACID (VITAMIN C), INCL. COMBINATIONS	Model2	1906/116171	5.80205e-06	6.4171e-06	0.365916
LDL_P	A11H	OTHER PLAIN VITAMIN PREPARATIONS	Model2	615/117462	4.5146e-06	1.12173e-05	0.687342
LDL_P	A11J	OTHER VITAMIN PRODUCTS, COMBINATIONS	Model2	159/117918	-2.3821e-05	2.19918e-05	0.278733
LDL_P	A12A	CALCIUM	Model2	4447/113630	-1.35479e-05	4.30078e-06	0.00163254
LDL_P	A12B	POTASSIUM	Model2	87/117990	-6.93354e-05	2.97069e-05	0.0195984
LDL_P	A12C	OTHER MINERAL SUPPLEMENTS	Model2	1297/116780	-6.6265e-06	7.7511e-06	0.392602
LDL_P	A16A	OTHER ALIMENTARY TRACT AND METABOLISM PRODUCTS	Model2	4/118073	-6.13143e-05	0.000138506	0.657995
LDL_P	B01A	ANTITHROMBOTIC AGENTS	Model2	18020/100057	-0.000182017	2.28357e-06	0
LDL_P	B02A	ANTIFIBRINOLYTICS	Model2	142/117935	-6.31426e-05	2.32859e-05	0.00669658
LDL_P	B02B	VITAMIN K AND OTHER HEMOSTATICS	Model2	46/118031	2.10134e-05	4.08441e-05	0.606918
LDL_P	B03A	IRON PREPARATIONS	Model2	1223/116854	-8.14871e-05	7.976e-06	1.71199e-24
LDL_P	B03B	VITAMIN B12 AND FOLIC ACID	Model2	1646/116431	-7.26098e-05	6.88259e-06	5.2288e-26
LDL_P	B03X	OTHER ANTIANEMIC PREPARATIONS	Model2	30/118047	-0.000145198	5.05733e-05	0.00409198
LDL_P	B05X	I.V. SOLUTION ADDITIVES	Model2	38/118039	-0.000177273	4.49467e-05	8.0154e-05
LDL_P	C01A	CARDIAC GLYCOSIDES	Model2	282/117795	-0.000165673	1.65281e-05	1.22532e-23
LDL_P	C01B	ANTIARRHYTHMICS, CLASS I AND III	Model2	308/117769	-9.88524e-05	1.58081e-05	4.03342e-10
LDL_P	C01D	VASODILATORS USED IN CARDIAC DISEASES	Model2	1508/116569	-0.000277167	7.1848e-06	1.97626258336499e-323
LDL_P	C01E	OTHER CARDIAC PREPARATIONS	Model2	14927/103150	1.42446e-05	2.45116e-06	6.21247e-09
LDL_P	C02A	ANTIADRENERGIC AGENTS, CENTRALLY ACTING	Model2	268/117809	-5.5e-05	1.69516e-05	0.00117676
LDL_P	C02C	ANTIADRENERGIC AGENTS, PERIPHERALLY ACTING	Model2	1503/116574	-0.000178874	7.22783e-06	7.22067e-135
LDL_P	C02D	ARTERIOLAR SMOOTH MUSCLE, AGENTS ACTING ON	Model2	23/118054	-6.27292e-05	5.7758e-05	0.277451
LDL_P	C03A	LOW-CEILING DIURETICS, THIAZIDES	Model2	7184/110893	-8.58817e-05	3.43794e-06	2.26869e-137
LDL_P	C03B	LOW-CEILING DIURETICS, EXCL. THIAZIDES	Model2	411/117666	-0.000131938	1.37067e-05	6.33877e-22
LDL_P	C03C	HIGH-CEILING DIURETICS	Model2	1256/116821	-0.000159868	7.91028e-06	1.13529e-90
LDL_P	C03D	POTASSIUM-SPARING AGENTS	Model2	278/117799	-0.000133552	1.66432e-05	1.02907e-15
LDL_P	C03E	DIURETICS AND POTASSIUM-SPARING AGENTS IN COMBINATION	Model2	243/117834	-6.19086e-05	1.7814e-05	0.000510491
LDL_P	C04A	PERIPHERAL VASODILATORS	Model2	42/118035	-5.01616e-05	4.2746e-05	0.240605
LDL_P	C05A	AGENTS FOR TREATMENT OF HEMORRHOIDS AND ANAL FISSURES FOR TOPICAL USE	Model2	2264/115813	-0.000140753	5.88518e-06	4.11783e-126
LDL_P	C05B	ANTIVARICOSE THERAPY	Model2	11/118066	-5.02068e-05	8.35078e-05	0.547693
LDL_P	C05C	CAPILLARY STABILIZING AGENTS	Model2	10/118067	5.37765e-06	8.75887e-05	0.951043
LDL_P	C07A	BETA BLOCKING AGENTS	Model2	8027/110050	-0.000147723	3.23744e-06	0
LDL_P	C07B	BETA BLOCKING AGENTS AND THIAZIDES	Model2	116/117961	-0.00010946	2.57342e-05	2.10639e-05
LDL_P	C07C	BETA BLOCKING AGENTS AND OTHER DIURETICS	Model2	216/117861	-4.96774e-05	1.88757e-05	0.00849383
LDL_P	C07D	BETA BLOCKING AGENTS, THIAZIDES AND OTHER DIURETICS	Model2	2/118075	-5.44754e-05	0.000195827	0.780874
LDL_P	C07F	BETA BLOCKING AGENTS AND OTHER ANTIHYPERTENSIVES	Model2	9/118068	-0.000163301	9.23275e-05	0.0769441
LDL_P	C08C	SELECTIVE CALCIUM CHANNEL BLOCKERS WITH MAINLY VASCULAR EFFECTS	Model2	7631/110446	-0.000134263	3.33356e-06	0
LDL_P	C08D	SELECTIVE CALCIUM CHANNEL BLOCKERS WITH DIRECT CARDIAC EFFECTS	Model2	1048/117029	-0.000189502	8.6096e-06	3.75305e-107
LDL_P	C08G	CALCIUM CHANNEL BLOCKERS AND DIURETICS	Model2	13/118064	-0.000325488	7.6811e-05	2.26171e-05
LDL_P	C09A	ACE INHIBITORS, PLAIN	Model2	11529/106548	-0.000157578	2.76086e-06	0
LDL_P	C09B	ACE INHIBITORS, COMBINATIONS	Model2	173/117904	-0.000126308	2.10811e-05	2.08513e-09
LDL_P	C09C	ANGIOTENSIN II ANTAGONISTS, PLAIN	Model2	4792/113285	-0.000133145	4.12849e-06	3.41088e-227
LDL_P	C09D	ANGIOTENSIN II ANTAGONISTS, COMBINATIONS	Model2	221/117856	-0.000149766	1.86568e-05	1.00443e-15
LDL_P	C10A	LIPID MODIFYING AGENTS, PLAIN	Model2	23847/94230	-0.000243422	2.00543e-06	0
LDL_P	D01A	ANTIFUNGALS FOR TOPICAL USE	Model2	560/117517	-1.94641e-05	1.17365e-05	0.097233
LDL_P	D01B	ANTIFUNGALS FOR SYSTEMIC USE	Model2	234/117843	-3.10546e-06	1.81244e-05	0.863956
LDL_P	D02A	EMOLLIENTS AND PROTECTIVES	Model2	689/117388	-8.93183e-05	1.05894e-05	3.35717e-17
LDL_P	D04A	ANTIPRURITICS, INCL. ANTIHISTAMINES, ANESTHETICS, ETC.	Model2	41/118036	2.11505e-05	4.32628e-05	0.624924
LDL_P	D05A	ANTIPSORIATICS FOR TOPICAL USE	Model2	444/117633	-5.0953e-05	1.31702e-05	0.000109427
LDL_P	D05B	ANTIPSORIATICS FOR SYSTEMIC USE	Model2	20/118057	-6.90917e-05	6.19288e-05	0.264568
LDL_P	D06A	ANTIBIOTICS FOR TOPICAL USE	Model2	421/117656	-3.54697e-05	1.35244e-05	0.008726
LDL_P	D06B	CHEMOTHERAPEUTICS FOR TOPICAL USE	Model2	235/117842	-9.51092e-06	1.80877e-05	0.599013
LDL_P	D07A	CORTICOSTEROIDS, PLAIN	Model2	4467/113610	-3.15781e-05	4.23032e-06	8.40646e-14
LDL_P	D07C	CORTICOSTEROIDS, COMBINATIONS WITH ANTIBIOTICS	Model2	152/117925	-2.21443e-05	2.24808e-05	0.324612
LDL_P	D07X	CORTICOSTEROIDS, OTHER COMBINATIONS	Model2	1546/116531	-4.30039e-05	7.0943e-06	1.35053e-09
LDL_P	D08A	ANTISEPTICS AND DISINFECTANTS	Model2	40/118037	-4.79218e-05	4.38008e-05	0.27392
LDL_P	D09A	MEDICATED DRESSINGS	Model2	26/118051	-8.9439e-05	5.43226e-05	0.0996759
LDL_P	D10A	ANTI-ACNE PREPARATIONS FOR TOPICAL USE	Model2	274/117803	-2.75269e-05	1.67498e-05	0.100299
LDL_P	D11A	OTHER DERMATOLOGICAL PREPARATIONS	Model2	5393/112684	1.17046e-05	3.88145e-06	0.00256587
LDL_P	G01A	ANTIINFECTIVES AND ANTISEPTICS, EXCL. COMBINATIONS WITH CORTICOSTEROIDS	Model2	800/117277	-3.15632e-05	9.83037e-06	0.0013241
LDL_P	G02B	CONTRACEPTIVES FOR TOPICAL USE	Model2	343/117734	-9.22688e-05	1.50227e-05	8.17749e-10
LDL_P	G02C	OTHER GYNECOLOGICALS	Model2	15077/103000	1.16268e-05	2.44185e-06	1.92403e-06
LDL_P	G03A	HORMONAL CONTRACEPTIVES FOR SYSTEMIC USE	Model2	1244/116833	-0.000107667	8.00514e-06	3.31621e-41
LDL_P	G03B	ANDROGENS	Model2	158/117919	-5.163e-05	2.20578e-05	0.0192506
LDL_P	G03C	ESTROGENS	Model2	2709/115368	-4.54375e-06	5.43996e-06	0.403577
LDL_P	G03D	PROGESTOGENS	Model2	365/117712	-9.70545e-05	1.4551e-05	2.56973e-11
LDL_P	G03F	PROGESTOGENS AND ESTROGENS IN COMBINATION	Model2	1581/116496	-5.17301e-05	7.05553e-06	2.28447e-13
LDL_P	G03G	GONADOTROPINS AND OTHER OVULATION STIMULANTS	Model2	4/118073	-0.000140653	0.000138472	0.30975
LDL_P	G03H	ANTIANDROGENS	Model2	32/118045	-0.000119419	4.89752e-05	0.0147561
LDL_P	G03X	OTHER SEX HORMONES AND MODULATORS OF THE GENITAL SYSTEM	Model2	120/117957	-5.2291e-05	2.53121e-05	0.0388449
LDL_P	G04B	Urologicals	Model2	1740/116337	-6.65131e-05	6.70919e-06	3.7049e-23
LDL_P	G04C	DRUGS USED IN BENIGN PROSTATIC HYPERTROPHY	Model2	1624/116453	-8.03757e-05	7.00532e-06	1.86028e-30
LDL_P	H01A	ANTERIOR PITUITARY LOBE HORMONES AND ANALOGUES	Model2	26/118051	-0.000143211	5.43197e-05	0.00837903
LDL_P	H01B	POSTERIOR PITUITARY LOBE HORMONES	Model2	35/118042	-7.76038e-05	4.682e-05	0.0974223
LDL_P	H01C	HYPOTHALAMIC HORMONES	Model2	10/118067	-0.000163603	8.75836e-05	0.0617689
LDL_P	H02A	CORTICOSTEROIDS FOR SYSTEMIC USE, PLAIN	Model2	1352/116725	-4.03506e-05	7.57972e-06	1.01978e-07
LDL_P	H03A	THYROID PREPARATIONS	Model2	6546/111531	-2.07822e-05	3.57554e-06	6.1769e-09
LDL_P	H03B	ANTITHYROID PREPARATIONS	Model2	92/117985	-2.53311e-05	2.8887e-05	0.380541
LDL_P	H04A	GLYCOGENOLYTIC HORMONES	Model2	1/118076	-8.91731e-05	0.000276947	0.747463
LDL_P	H05B	ANTI-PARATHYROID AGENTS	Model2	1/118076	-0.000412023	0.000276947	0.136824
LDL_P	J01A	TETRACYCLINES	Model2	644/117433	-3.40929e-05	1.0945e-05	0.00184027
LDL_P	J01C	BETA-LACTAM ANTIBACTERIALS, PENICILLINS	Model2	333/117744	-5.47946e-05	1.51983e-05	0.000311914
LDL_P	J01D	OTHER BETA-LACTAM ANTIBACTERIALS	Model2	105/117972	-0.000105761	2.70533e-05	9.25953e-05
LDL_P	J01E	SULFONAMIDES AND TRIMETHOPRIM	Model2	150/117927	-5.24726e-05	2.26306e-05	0.0204153
LDL_P	J01F	MACROLIDES, LINCOSAMIDES AND STREPTOGRAMINS	Model2	159/117918	-3.89079e-05	2.19786e-05	0.0766863
LDL_P	J01X	OTHER ANTIBACTERIALS	Model2	136/117941	-4.15088e-05	2.37673e-05	0.0807327
LDL_P	J02A	ANTIMYCOTICS FOR SYSTEMIC USE	Model2	51/118026	-6.23353e-06	3.87914e-05	0.872335
LDL_P	J04A	DRUGS FOR TREATMENT OF TUBERCULOSIS	Model2	3/118074	-0.000188022	0.000159906	0.239665
LDL_P	J05A	DIRECT ACTING ANTIVIRALS	Model2	229/117848	-1.57272e-05	1.83377e-05	0.391093
LDL_P	J07B	VIRAL VACCINES	Model2	49/118028	-7.90058e-05	3.95814e-05	0.0459323
LDL_P	L01A	ALKYLATING AGENTS	Model2	15/118062	-9.63739e-05	7.1515e-05	0.177788
LDL_P	L01B	ANTIMETABOLITES	Model2	675/117402	-5.37552e-05	1.06954e-05	5.01515e-07
LDL_P	L01X	OTHER ANTINEOPLASTIC AGENTS	Model2	171/117906	-5.38429e-05	2.11994e-05	0.0110917
LDL_P	L02A	HORMONES AND RELATED AGENTS	Model2	134/117943	-4.15845e-05	2.39409e-05	0.0823951
LDL_P	L02B	HORMONE ANTAGONISTS AND RELATED AGENTS	Model2	829/117248	-3.03753e-05	9.67847e-06	0.0016989
LDL_P	L03A	IMMUNOSTIMULANTS	Model2	32/118045	9.52545e-06	4.89828e-05	0.845812
LDL_P	L04A	IMMUNOSUPPRESSANTS	Model2	1068/117009	-4.666e-05	8.5161e-06	4.28515e-08
LDL_P	M01A	ANTIINFLAMMATORY AND ANTIRHEUMATIC PRODUCTS, NON-STEROIDS	Model2	25364/92713	1.49554e-05	1.98089e-06	4.38837e-14
LDL_P	M01C	SPECIFIC ANTIRHEUMATIC AGENTS	Model2	9/118068	-8.05481e-05	9.23168e-05	0.382928
LDL_P	M02A	TOPICAL PRODUCTS FOR JOINT AND MUSCULAR PAIN	Model2	17639/100438	1.51271e-05	2.28301e-06	3.46482e-11
LDL_P	M03B	MUSCLE RELAXANTS, CENTRALLY ACTING AGENTS	Model2	172/117905	1.35243e-05	2.12336e-05	0.524173
LDL_P	M03C	MUSCLE RELAXANTS, DIRECTLY ACTING AGENTS	Model2	2/118075	-0.000231517	0.000195844	0.237149
LDL_P	M04A	ANTIGOUT PREPARATIONS	Model2	1427/116650	-0.00011046	7.43417e-06	6.80998e-50
LDL_P	M05B	DRUGS AFFECTING BONE STRUCTURE AND MINERALIZATION	Model2	2058/116019	-8.80908e-06	6.21346e-06	0.156269
LDL_P	N02A	OPIOIDS	Model2	6261/111816	-3.28731e-05	3.64256e-06	1.82777e-19
LDL_P	N02B	OTHER ANALGESICS AND ANTIPYRETICS	Model2	35187/82890	-8.11836e-05	1.78158e-06	0
LDL_P	N02C	ANTIMIGRAINE PREPARATIONS	Model2	1381/116696	2.22007e-05	7.51777e-06	0.00314665
LDL_P	N03A	ANTIEPILEPTICS	Model2	2074/116003	-1.66901e-05	6.14498e-06	0.00660751
LDL_P	N04A	ANTICHOLINERGIC AGENTS	Model2	74/118003	-5.1015e-05	3.22107e-05	0.113244
LDL_P	N04B	DOPAMINERGIC AGENTS	Model2	281/117796	-6.47237e-05	1.65459e-05	9.16732e-05
LDL_P	N05A	ANTIPSYCHOTICS	Model2	926/117151	-5.84148e-06	9.14241e-06	0.522861
LDL_P	N05B	ANXIOLYTICS	Model2	492/117585	-3.48208e-05	1.25152e-05	0.00539886
LDL_P	N05C	HYPNOTICS AND SEDATIVES	Model2	850/117227	-2.01397e-05	9.54278e-06	0.0348205
LDL_P	N06A	ANTIDEPRESSANTS	Model2	8800/109277	-1.67967e-06	3.09391e-06	0.587204
LDL_P	N06B	PSYCHOSTIMULANTS, AGENTS USED FOR ADHD AND NOOTROPICS	Model2	23/118054	4.58714e-05	5.77604e-05	0.4271
LDL_P	N06C	PSYCHOLEPTICS AND PSYCHOANALEPTICS IN COMBINATION	Model2	27/118050	-7.0753e-05	5.33132e-05	0.184472
LDL_P	N06D	ANTI-DEMENTIA DRUGS	Model2	650/117427	2.88247e-06	1.09136e-05	0.791689
LDL_P	N07A	PARASYMPATHOMIMETICS	Model2	45/118032	-8.21343e-05	4.12939e-05	0.0467016
LDL_P	N07B	DRUGS USED IN ADDICTIVE DISORDERS	Model2	181/117896	-1.73703e-05	2.06031e-05	0.399178
LDL_P	N07C	ANTIVERTIGO PREPARATIONS	Model2	437/117640	-2.97249e-05	1.32837e-05	0.0252432
LDL_P	P01A	AGENTS AGAINST AMOEBIASIS AND OTHER PROTOZOAL DISEASES	Model2	55/118022	-3.75787e-05	3.73525e-05	0.314391
LDL_P	P01B	ANTIMALARIALS	Model2	1056/117021	-9.26404e-05	8.57619e-06	3.46617e-27
LDL_P	R01A	DECONGESTANTS AND OTHER NASAL PREPARATIONS FOR TOPICAL USE	Model2	5811/112266	-2.51968e-05	3.73107e-06	1.45253e-11
LDL_P	R01B	NASAL DECONGESTANTS FOR SYSTEMIC USE	Model2	50/118027	3.83025e-05	3.91763e-05	0.328227
LDL_P	R03A	ADRENERGICS, INHALANTS	Model2	7772/110305	-3.12749e-05	3.25655e-06	7.85764e-22
LDL_P	R03B	OTHER DRUGS FOR OBSTRUCTIVE AIRWAY DISEASES, INHALANTS	Model2	5288/112789	-3.1479e-05	3.90197e-06	7.24333e-16
LDL_P	R03C	ADRENERGICS FOR SYSTEMIC USE	Model2	5155/112922	-2.71935e-05	3.95054e-06	5.86998e-12
LDL_P	R03D	OTHER SYSTEMIC DRUGS FOR OBSTRUCTIVE AIRWAY DISEASES	Model2	420/117657	-6.89682e-05	1.35462e-05	3.56128e-07
LDL_P	R05C	EXPECTORANTS, EXCL. COMBINATIONS WITH COUGH SUPPRESSANTS	Model2	115/117962	-7.13309e-05	2.58441e-05	0.00578012
LDL_P	R05D	COUGH SUPPRESSANTS, EXCL. COMBINATIONS WITH EXPECTORANTS	Model2	592/117485	-7.4137e-06	1.14419e-05	0.517023
LDL_P	R06A	ANTIHISTAMINES FOR SYSTEMIC USE	Model2	3820/114257	-1.68685e-05	4.56192e-06	0.000217686
LDL_P	S01A	ANTIINFECTIVES	Model2	786/117291	-3.2672e-05	9.91365e-06	0.000982201
LDL_P	S01B	ANTIINFLAMMATORY AGENTS	Model2	4014/114063	1.18501e-05	4.46247e-06	0.0079202
LDL_P	S01C	ANTIINFLAMMATORY AGENTS AND ANTIINFECTIVES IN COMBINATION	Model2	1204/116873	-4.47247e-05	8.02678e-06	2.52476e-08
LDL_P	S01E	ANTIGLAUCOMA PREPARATIONS AND MIOTICS	Model2	1390/116687	-1.21835e-05	7.48854e-06	0.103749
LDL_P	S01F	MYDRIATICS AND CYCLOPLEGICS	Model2	24/118053	-8.7003e-05	5.65395e-05	0.123856
LDL_P	S01G	DECONGESTANTS AND ANTIALLERGICS	Model2	372/117705	-2.50146e-05	1.43858e-05	0.0820651
LDL_P	S01K	SURGICAL AIDS	Model2	245/117832	-7.013e-05	1.77266e-05	7.61928e-05
LDL_P	S01X	OTHER OPHTHALMOLOGICALS	Model2	1116/116961	-2.01785e-05	8.34505e-06	0.0156066
LDL_P	S02A	ANTIINFECTIVES	Model2	112/117965	-2.04417e-06	2.61845e-05	0.937774
LDL_P	S02B	CORTICOSTEROIDS	Model2	1268/116809	-4.5598e-05	7.82398e-06	5.62499e-09
LDL_P	S02C	CORTICOSTEROIDS AND ANTIINFECTIVES IN COMBINATION	Model2	74/118003	1.49548e-05	3.22057e-05	0.642395
LDL_P	S03A	ANTIINFECTIVES	Model2	104/117973	-1.30635e-05	2.71698e-05	0.630652
LDL_P	S03C	CORTICOSTEROIDS AND ANTIINFECTIVES IN COMBINATION	Model2	5/118072	-0.000168835	0.000123856	0.172836
LDL_P	V03A	ALL OTHER THERAPEUTIC PRODUCTS	Model2	256/117821	-0.00010112	1.73332e-05	5.42961e-09
LDL_P	V06D	OTHER NUTRIENTS	Model2	150/117927	-2.50967e-05	2.26359e-05	0.267556
LDL_P	A07A	INTESTINAL ANTIINFECTIVES	Model2	23/118054	-4.01387e-05	5.77568e-05	0.487082
LDL_P	B05C	IRRIGATING SOLUTIONS	Model2	108/117969	-7.56984e-05	2.66666e-05	0.00453064
LDL_P	J01G	AMINOGLYCOSIDE ANTIBACTERIALS	Model2	2/118075	-2.70747e-05	0.000195823	0.890035
LDL_P	R02A	THROAT PREPARATIONS	Model2	14433/103644	1.57547e-05	2.48877e-06	2.45509e-10
LDL_P	S03B	CORTICOSTEROIDS	Model2	954/117123	-4.94548e-05	9.00911e-06	4.04064e-08
LDL_P	C01C	CARDIAC STIMULANTS EXCL. CARDIAC GLYCOSIDES	Model2	29/118048	-2.34673e-05	5.14347e-05	0.648208
LDL_P	G02A	OXYTOCICS	Model2	5/118072	-0.000167249	0.000123892	0.177032
LDL_P	V04C	OTHER DIAGNOSTIC AGENTS	Model2	36/118041	-9.65549e-05	4.61696e-05	0.0365028
LDL_P	D02B	PROTECTIVES AGAINST UV-RADIATION	Model2	11/118066	-0.000177113	8.35164e-05	0.0339492
LDL_P	D03A	CICATRIZANTS	Model2	6/118071	-8.8858e-05	0.000113077	0.431976
LDL_P	D03B	ENZYMES	Model2	23/118054	-9.2128e-05	5.77734e-05	0.110795
LDL_P	M09A	OTHER DRUGS FOR DISORDERS OF THE MUSCULO-SKELETAL SYSTEM	Model2	23/118054	-9.2128e-05	5.77734e-05	0.110795
LDL_P	J01B	AMPHENICOLS	Model2	4/118073	-0.000187111	0.000138475	0.176628
LDL_P	D10B	ANTI-ACNE PREPARATIONS FOR SYSTEMIC USE	Model2	1/118076	-0.000610094	0.000276938	0.0275965
LDL_P	J04B	DRUGS FOR TREATMENT OF LEPRA	Model2	13/118064	-0.000174561	7.68129e-05	0.0230549
LDL_P	J01M	QUINOLONE ANTIBACTERIALS	Model2	61/118016	-1.81499e-05	3.54694e-05	0.608858
LDL_P	N01A	ANESTHETICS, GENERAL	Model2	40/118037	-0.000141534	4.3804e-05	0.00123358
LDL_P	P03A	ECTOPARASITICIDES, INCL. SCABICIDES	Model2	11/118066	6.95887e-05	8.35153e-05	0.404709
HDL_P	A01A	STOMATOLOGICAL PREPARATIONS	Model2	17021/101056	-0.000382311	1.86667e-05	4.62735e-93
HDL_P	A02A	ANTACIDS	Model2	256/117821	-0.000508881	0.000136153	0.000185908
HDL_P	A02B	DRUGS FOR PEPTIC ULCER AND GASTRO-OESOPHAGEAL REFLUX DISEASE (GORD)	Model2	13978/104099	-0.000317263	1.99607e-05	7.94056e-57
HDL_P	A03A	Drugs for functional gastrointestinal disorders	Model2	1031/117046	-0.000308508	6.81242e-05	5.94315e-06
HDL_P	A03B	BELLADONNA AND DERIVATIVES, PLAIN	Model2	139/117938	-0.000358541	0.000184639	0.0521578
HDL_P	A03C	ANTISPASMODICS IN COMBINATION WITH PSYCHOLEPTICS	Model2	12/118065	-0.00186676	0.000628074	0.00295737
HDL_P	A03F	PROPULSIVES	Model2	384/117693	-0.000365337	0.000111205	0.00101925
HDL_P	A04A	ANTIEMETICS AND ANTINAUSEANTS	Model2	26/118051	-0.000364455	0.000426661	0.392994
HDL_P	A05A	BILE THERAPY	Model2	65/118012	-0.00080288	0.000269907	0.00293379
HDL_P	A06A	Drugs for constipation	Model2	2000/116077	-0.00034878	4.92084e-05	1.37012e-12
HDL_P	A07D	ANTIPROPULSIVES	Model2	456/117621	0.000127792	0.000102114	0.210767
HDL_P	A07E	INTESTINAL ANTIINFLAMMATORY AGENTS	Model2	3909/114168	2.40794e-05	3.54308e-05	0.496747
HDL_P	A08A	ANTIOBESITY PREPARATIONS, EXCL. DIET PRODUCTS	Model2	303/117774	-0.000829828	0.000125715	4.10504e-11
HDL_P	A09A	DIGESTIVES, INCL. ENZYMES	Model2	74/118003	-0.000941004	0.000252967	0.00019942
HDL_P	A10A	INSULINS AND ANALOGUES	Model2	1275/116802	-0.000700934	6.14321e-05	3.86948e-30
HDL_P	A10B	BLOOD GLUCOSE LOWERING DRUGS, EXCL. INSULINS	Model2	3841/114236	-0.000986425	3.64681e-05	1.2172e-160
HDL_P	A11A	MULTIVITAMINS, COMBINATIONS	Model2	1726/116351	7.24773e-05	5.30116e-05	0.171566
HDL_P	A11B	MULTIVITAMINS, PLAIN	Model2	3729/114348	0.000205963	3.63838e-05	1.50985e-08
HDL_P	A11C	VITAMIN A AND D, INCL. COMBINATIONS OF THE TWO	Model2	7247/110830	0.000128351	2.67574e-05	1.61386e-06
HDL_P	A11D	VITAMIN B1, PLAIN AND IN COMBINATION WITH VITAMIN B6 AND B12	Model2	199/117878	-0.000135339	0.000154433	0.380834
HDL_P	A11E	VITAMIN B-COMPLEX, INCL. COMBINATIONS	Model2	871/117206	0.000163931	7.408e-05	0.0269072
HDL_P	A11G	ASCORBIC ACID (VITAMIN C), INCL. COMBINATIONS	Model2	1906/116171	0.000104093	5.04005e-05	0.0388949
HDL_P	A11H	OTHER PLAIN VITAMIN PREPARATIONS	Model2	615/117462	0.000358686	8.80971e-05	4.67449e-05
HDL_P	A11J	OTHER VITAMIN PRODUCTS, COMBINATIONS	Model2	159/117918	0.00017353	0.000172728	0.315071
HDL_P	A12A	CALCIUM	Model2	4447/113630	0.000116555	3.3779e-05	0.000559705
HDL_P	A12B	POTASSIUM	Model2	87/117990	-0.000358573	0.000233327	0.12435
HDL_P	A12C	OTHER MINERAL SUPPLEMENTS	Model2	1297/116780	0.00013382	6.08777e-05	0.0279388
HDL_P	A16A	OTHER ALIMENTARY TRACT AND METABOLISM PRODUCTS	Model2	4/118073	0.00152283	0.00108784	0.161557
HDL_P	B01A	ANTITHROMBOTIC AGENTS	Model2	18020/100057	-0.000457731	1.83637e-05	8.84551e-137
HDL_P	B02A	ANTIFIBRINOLYTICS	Model2	142/117935	-0.000572209	0.000182891	0.00175629
HDL_P	B02B	VITAMIN K AND OTHER HEMOSTATICS	Model2	46/118031	8.89453e-05	0.000320798	0.781579
HDL_P	B03A	IRON PREPARATIONS	Model2	1223/116854	-0.00071941	6.26379e-05	1.62508e-30
HDL_P	B03B	VITAMIN B12 AND FOLIC ACID	Model2	1646/116431	-0.000200112	5.40796e-05	0.00021543
HDL_P	B03X	OTHER ANTIANEMIC PREPARATIONS	Model2	30/118047	-0.00222504	0.000397174	2.12148e-08
HDL_P	B05X	I.V. SOLUTION ADDITIVES	Model2	38/118039	-0.000326601	0.000353043	0.354914
HDL_P	C01A	CARDIAC GLYCOSIDES	Model2	282/117795	-0.00136209	0.00012981	9.5518e-26
HDL_P	C01B	ANTIARRHYTHMICS, CLASS I AND III	Model2	308/117769	-0.00043495	0.000124175	0.000460681
HDL_P	C01D	VASODILATORS USED IN CARDIAC DISEASES	Model2	1508/116569	-0.000971256	5.67151e-05	1.15674e-65
HDL_P	C01E	OTHER CARDIAC PREPARATIONS	Model2	14927/103150	2.52085e-05	1.92546e-05	0.190461
HDL_P	C02A	ANTIADRENERGIC AGENTS, CENTRALLY ACTING	Model2	268/117809	-0.000162703	0.000133146	0.221714
HDL_P	C02C	ANTIADRENERGIC AGENTS, PERIPHERALLY ACTING	Model2	1503/116574	-0.0003213	5.69083e-05	1.64662e-08
HDL_P	C02D	ARTERIOLAR SMOOTH MUSCLE, AGENTS ACTING ON	Model2	23/118054	-0.000649948	0.000453642	0.151936
HDL_P	C03A	LOW-CEILING DIURETICS, THIAZIDES	Model2	7184/110893	7.56773e-05	2.70727e-05	0.0051854
HDL_P	C03B	LOW-CEILING DIURETICS, EXCL. THIAZIDES	Model2	411/117666	-0.000106516	0.000107697	0.322648
HDL_P	C03C	HIGH-CEILING DIURETICS	Model2	1256/116821	-0.00063586	6.22089e-05	1.6287e-24
HDL_P	C03D	POTASSIUM-SPARING AGENTS	Model2	278/117799	-0.00110992	0.000130715	2.06956e-17
HDL_P	C03E	DIURETICS AND POTASSIUM-SPARING AGENTS IN COMBINATION	Model2	243/117834	-0.0001696	0.000139921	0.22547
HDL_P	C04A	PERIPHERAL VASODILATORS	Model2	42/118035	0.000357611	0.000335736	0.286808
HDL_P	C05A	AGENTS FOR TREATMENT OF HEMORRHOIDS AND ANAL FISSURES FOR TOPICAL USE	Model2	2264/115813	-0.000391816	4.63212e-05	2.73466e-17
HDL_P	C05B	ANTIVARICOSE THERAPY	Model2	11/118066	-0.000416501	0.000655887	0.525417
HDL_P	C05C	CAPILLARY STABILIZING AGENTS	Model2	10/118067	0.000340208	0.000687939	0.620932
HDL_P	C07A	BETA BLOCKING AGENTS	Model2	8027/110050	-0.000803194	2.55441e-05	4.057e-216
HDL_P	C07B	BETA BLOCKING AGENTS AND THIAZIDES	Model2	116/117961	-0.000759015	0.000202125	0.000173305
HDL_P	C07C	BETA BLOCKING AGENTS AND OTHER DIURETICS	Model2	216/117861	-0.000406428	0.000148253	0.00611779
HDL_P	C07D	BETA BLOCKING AGENTS, THIAZIDES AND OTHER DIURETICS	Model2	2/118075	-0.000754714	0.00153807	0.623646
HDL_P	C07F	BETA BLOCKING AGENTS AND OTHER ANTIHYPERTENSIVES	Model2	9/118068	-0.00124026	0.00072516	0.0872073
HDL_P	C08C	SELECTIVE CALCIUM CHANNEL BLOCKERS WITH MAINLY VASCULAR EFFECTS	Model2	7631/110446	2.46261e-05	2.63617e-05	0.350222
HDL_P	C08D	SELECTIVE CALCIUM CHANNEL BLOCKERS WITH DIRECT CARDIAC EFFECTS	Model2	1048/117029	-0.00029052	6.77549e-05	1.80587e-05
HDL_P	C08G	CALCIUM CHANNEL BLOCKERS AND DIURETICS	Model2	13/118064	-0.000750428	0.000603332	0.213573
HDL_P	C09A	ACE INHIBITORS, PLAIN	Model2	11529/106548	-0.000267164	2.19678e-05	5.21508e-34
HDL_P	C09B	ACE INHIBITORS, COMBINATIONS	Model2	173/117904	0.000272206	0.000165599	0.100227
HDL_P	C09C	ANGIOTENSIN II ANTAGONISTS, PLAIN	Model2	4792/113285	-0.000237123	3.25613e-05	3.30048e-13
HDL_P	C09D	ANGIOTENSIN II ANTAGONISTS, COMBINATIONS	Model2	221/117856	-0.00014417	0.000146574	0.325314
HDL_P	C10A	LIPID MODIFYING AGENTS, PLAIN	Model2	23847/94230	-0.000266705	1.66872e-05	1.94282e-57
HDL_P	D01A	ANTIFUNGALS FOR TOPICAL USE	Model2	560/117517	-0.000148886	9.21807e-05	0.10628
HDL_P	D01B	ANTIFUNGALS FOR SYSTEMIC USE	Model2	234/117843	0.000135773	0.000142352	0.340197
HDL_P	D02A	EMOLLIENTS AND PROTECTIVES	Model2	689/117388	-0.000324561	8.31908e-05	9.56903e-05
HDL_P	D04A	ANTIPRURITICS, INCL. ANTIHISTAMINES, ANESTHETICS, ETC.	Model2	41/118036	-0.000420952	0.000339793	0.215404
HDL_P	D05A	ANTIPSORIATICS FOR TOPICAL USE	Model2	444/117633	-0.000244694	0.000103446	0.0180102
HDL_P	D05B	ANTIPSORIATICS FOR SYSTEMIC USE	Model2	20/118057	-0.000231648	0.000486403	0.633899
HDL_P	D06A	ANTIBIOTICS FOR TOPICAL USE	Model2	421/117656	5.72483e-06	0.000106226	0.957021
HDL_P	D06B	CHEMOTHERAPEUTICS FOR TOPICAL USE	Model2	235/117842	-0.00014326	0.000142064	0.313257
HDL_P	D07A	CORTICOSTEROIDS, PLAIN	Model2	4467/113610	6.57282e-05	3.32331e-05	0.0479543
HDL_P	D07C	CORTICOSTEROIDS, COMBINATIONS WITH ANTIBIOTICS	Model2	152/117925	-7.33428e-06	0.00017657	0.966867
HDL_P	D07X	CORTICOSTEROIDS, OTHER COMBINATIONS	Model2	1546/116531	-2.90603e-05	5.57287e-05	0.602048
HDL_P	D08A	ANTISEPTICS AND DISINFECTANTS	Model2	40/118037	1.05575e-06	0.000344022	0.997551
HDL_P	D09A	MEDICATED DRESSINGS	Model2	26/118051	-0.00044834	0.000426664	0.293351
HDL_P	D10A	ANTI-ACNE PREPARATIONS FOR TOPICAL USE	Model2	274/117803	-0.000189644	0.000131556	0.149435
HDL_P	D11A	OTHER DERMATOLOGICAL PREPARATIONS	Model2	5393/112684	5.87183e-06	3.04869e-05	0.847271
HDL_P	G01A	ANTIINFECTIVES AND ANTISEPTICS, EXCL. COMBINATIONS WITH CORTICOSTEROIDS	Model2	800/117277	-3.08718e-05	7.7213e-05	0.689285
HDL_P	G02B	CONTRACEPTIVES FOR TOPICAL USE	Model2	343/117734	-0.00102399	0.000117973	4.0125e-18
HDL_P	G02C	OTHER GYNECOLOGICALS	Model2	15077/103000	1.97295e-05	1.91805e-05	0.303661
HDL_P	G03A	HORMONAL CONTRACEPTIVES FOR SYSTEMIC USE	Model2	1244/116833	-7.99502e-05	6.29218e-05	0.203863
HDL_P	G03B	ANDROGENS	Model2	158/117919	-0.000724739	0.000173237	2.8726e-05
HDL_P	G03C	ESTROGENS	Model2	2709/115368	0.000604542	4.26904e-05	1.739e-45
HDL_P	G03D	PROGESTOGENS	Model2	365/117712	-0.000996451	0.000114271	2.81532e-18
HDL_P	G03F	PROGESTOGENS AND ESTROGENS IN COMBINATION	Model2	1581/116496	0.000504853	5.54087e-05	8.2523e-20
HDL_P	G03G	GONADOTROPINS AND OTHER OVULATION STIMULANTS	Model2	4/118073	-0.000649993	0.00108759	0.550078
HDL_P	G03H	ANTIANDROGENS	Model2	32/118045	0.00187589	0.000384632	1.07793e-06
HDL_P	G03X	OTHER SEX HORMONES AND MODULATORS OF THE GENITAL SYSTEM	Model2	120/117957	0.000686886	0.0001988	0.000550167
HDL_P	G04B	Urologicals	Model2	1740/116337	-0.000435144	5.27021e-05	1.51307e-16
HDL_P	G04C	DRUGS USED IN BENIGN PROSTATIC HYPERTROPHY	Model2	1624/116453	-0.00035067	5.50425e-05	1.88614e-10
HDL_P	H01A	ANTERIOR PITUITARY LOBE HORMONES AND ANALOGUES	Model2	26/118051	-0.00148034	0.000426629	0.000520935
HDL_P	H01B	POSTERIOR PITUITARY LOBE HORMONES	Model2	35/118042	-0.000137072	0.000367738	0.709339
HDL_P	H01C	HYPOTHALAMIC HORMONES	Model2	10/118067	0.00104438	0.000687903	0.128963
HDL_P	H02A	CORTICOSTEROIDS FOR SYSTEMIC USE, PLAIN	Model2	1352/116725	4.68783e-05	5.95397e-05	0.431082
HDL_P	H03A	THYROID PREPARATIONS	Model2	6546/111531	-0.000300106	2.80734e-05	1.16555e-26
HDL_P	H03B	ANTITHYROID PREPARATIONS	Model2	92/117985	-6.76088e-05	0.000226885	0.765713
HDL_P	H04A	GLYCOGENOLYTIC HORMONES	Model2	1/118076	-0.0020283	0.00217519	0.351096
HDL_P	H05B	ANTI-PARATHYROID AGENTS	Model2	1/118076	-0.00248581	0.00217521	0.253126
HDL_P	J01A	TETRACYCLINES	Model2	644/117433	3.57768e-05	8.59675e-05	0.677289
HDL_P	J01C	BETA-LACTAM ANTIBACTERIALS, PENICILLINS	Model2	333/117744	-0.000449139	0.00011937	0.000168258
HDL_P	J01D	OTHER BETA-LACTAM ANTIBACTERIALS	Model2	105/117972	-0.000689171	0.000212486	0.00118159
HDL_P	J01E	SULFONAMIDES AND TRIMETHOPRIM	Model2	150/117927	-0.000731124	0.000177737	3.89928e-05
HDL_P	J01F	MACROLIDES, LINCOSAMIDES AND STREPTOGRAMINS	Model2	159/117918	-0.000191335	0.000172626	0.267701
HDL_P	J01X	OTHER ANTIBACTERIALS	Model2	136/117941	-0.000526535	0.000186669	0.00479293
HDL_P	J02A	ANTIMYCOTICS FOR SYSTEMIC USE	Model2	51/118026	0.000222348	0.000304675	0.465522
HDL_P	J04A	DRUGS FOR TREATMENT OF TUBERCULOSIS	Model2	3/118074	0.000479414	0.00125594	0.702672
HDL_P	J05A	DIRECT ACTING ANTIVIRALS	Model2	229/117848	-0.000335964	0.000144026	0.0196671
HDL_P	J07B	VIRAL VACCINES	Model2	49/118028	-0.000277318	0.000310884	0.37238
HDL_P	L01A	ALKYLATING AGENTS	Model2	15/118062	-0.00125341	0.000561686	0.0256492
HDL_P	L01B	ANTIMETABOLITES	Model2	675/117402	-0.000500513	8.40003e-05	2.55331e-09
HDL_P	L01X	OTHER ANTINEOPLASTIC AGENTS	Model2	171/117906	-0.000462703	0.000166503	0.00545449
HDL_P	L02A	HORMONES AND RELATED AGENTS	Model2	134/117943	6.92084e-05	0.000188039	0.712834
HDL_P	L02B	HORMONE ANTAGONISTS AND RELATED AGENTS	Model2	829/117248	0.000382141	7.60117e-05	4.97911e-07
HDL_P	L03A	IMMUNOSTIMULANTS	Model2	32/118045	-0.000912676	0.000384712	0.0176764
HDL_P	L04A	IMMUNOSUPPRESSANTS	Model2	1068/117009	-0.000609523	6.68722e-05	8.00404e-20
HDL_P	M01A	ANTIINFLAMMATORY AND ANTIRHEUMATIC PRODUCTS, NON-STEROIDS	Model2	25364/92713	5.19268e-05	1.55613e-05	0.000847403
HDL_P	M01C	SPECIFIC ANTIRHEUMATIC AGENTS	Model2	9/118068	-0.00076323	0.000725074	0.292516
HDL_P	M02A	TOPICAL PRODUCTS FOR JOINT AND MUSCULAR PAIN	Model2	17639/100438	1.16116e-05	1.79345e-05	0.517344
HDL_P	M03B	MUSCLE RELAXANTS, CENTRALLY ACTING AGENTS	Model2	172/117905	-0.00066813	0.000166762	6.16662e-05
HDL_P	M03C	MUSCLE RELAXANTS, DIRECTLY ACTING AGENTS	Model2	2/118075	0.00122849	0.00153821	0.424496
HDL_P	M04A	ANTIGOUT PREPARATIONS	Model2	1427/116650	0.000269051	5.84389e-05	4.14926e-06
HDL_P	M05B	DRUGS AFFECTING BONE STRUCTURE AND MINERALIZATION	Model2	2058/116019	4.81388e-05	4.8802e-05	0.323934
HDL_P	N02A	OPIOIDS	Model2	6261/111816	-0.000192867	2.86138e-05	1.58738e-11
HDL_P	N02B	OTHER ANALGESICS AND ANTIPYRETICS	Model2	35187/82890	-0.000235374	1.40988e-05	1.69184e-62
HDL_P	N02C	ANTIMIGRAINE PREPARATIONS	Model2	1381/116696	-0.000327799	5.90406e-05	2.82883e-08
HDL_P	N03A	ANTIEPILEPTICS	Model2	2074/116003	-0.000134368	4.82639e-05	0.00536974
HDL_P	N04A	ANTICHOLINERGIC AGENTS	Model2	74/118003	-0.000105248	0.000252992	0.6774
HDL_P	N04B	DOPAMINERGIC AGENTS	Model2	281/117796	-0.000605625	0.000129951	3.1594e-06
HDL_P	N05A	ANTIPSYCHOTICS	Model2	926/117151	-0.00030281	7.18011e-05	2.47377e-05
HDL_P	N05B	ANXIOLYTICS	Model2	492/117585	-0.000338991	9.82955e-05	0.000563499
HDL_P	N05C	HYPNOTICS AND SEDATIVES	Model2	850/117227	-0.000234234	7.49493e-05	0.00177704
HDL_P	N06A	ANTIDEPRESSANTS	Model2	8800/109277	-0.000157229	2.42959e-05	9.74816e-11
HDL_P	N06B	PSYCHOSTIMULANTS, AGENTS USED FOR ADHD AND NOOTROPICS	Model2	23/118054	-0.00104208	0.000453654	0.021616
HDL_P	N06C	PSYCHOLEPTICS AND PSYCHOANALEPTICS IN COMBINATION	Model2	27/118050	0.000226315	0.000418735	0.588873
HDL_P	N06D	ANTI-DEMENTIA DRUGS	Model2	650/117427	7.75234e-05	8.57171e-05	0.36578
HDL_P	N07A	PARASYMPATHOMIMETICS	Model2	45/118032	0.000472123	0.000324334	0.145486
HDL_P	N07B	DRUGS USED IN ADDICTIVE DISORDERS	Model2	181/117896	-0.000403045	0.000161817	0.012749
HDL_P	N07C	ANTIVERTIGO PREPARATIONS	Model2	437/117640	-0.000215576	0.000104334	0.0388101
HDL_P	P01A	AGENTS AGAINST AMOEBIASIS AND OTHER PROTOZOAL DISEASES	Model2	55/118022	-0.000544514	0.000293371	0.0634481
HDL_P	P01B	ANTIMALARIALS	Model2	1056/117021	-0.000376277	6.73835e-05	2.35406e-08
HDL_P	R01A	DECONGESTANTS AND OTHER NASAL PREPARATIONS FOR TOPICAL USE	Model2	5811/112266	6.10059e-05	2.93097e-05	0.0373977
HDL_P	R01B	NASAL DECONGESTANTS FOR SYSTEMIC USE	Model2	50/118027	0.000132002	0.0003077	0.667927
HDL_P	R03A	ADRENERGICS, INHALANTS	Model2	7772/110305	0.000193417	2.55814e-05	4.03365e-14
HDL_P	R03B	OTHER DRUGS FOR OBSTRUCTIVE AIRWAY DISEASES, INHALANTS	Model2	5288/112789	0.000106637	3.06537e-05	0.000503903
HDL_P	R03C	ADRENERGICS FOR SYSTEMIC USE	Model2	5155/112922	0.000142382	3.10318e-05	4.47431e-06
HDL_P	R03D	OTHER SYSTEMIC DRUGS FOR OBSTRUCTIVE AIRWAY DISEASES	Model2	420/117657	0.000433208	0.000106399	4.67336e-05
HDL_P	R05C	EXPECTORANTS, EXCL. COMBINATIONS WITH COUGH SUPPRESSANTS	Model2	115/117962	0.000311353	0.000202989	0.125071
HDL_P	R05D	COUGH SUPPRESSANTS, EXCL. COMBINATIONS WITH EXPECTORANTS	Model2	592/117485	-6.53748e-05	8.98669e-05	0.466944
HDL_P	R06A	ANTIHISTAMINES FOR SYSTEMIC USE	Model2	3820/114257	-1.82502e-05	3.58323e-05	0.610528
HDL_P	S01A	ANTIINFECTIVES	Model2	786/117291	-3.86891e-05	7.78674e-05	0.61929
HDL_P	S01B	ANTIINFLAMMATORY AGENTS	Model2	4014/114063	2.61597e-06	3.50502e-05	0.940505
HDL_P	S01C	ANTIINFLAMMATORY AGENTS AND ANTIINFECTIVES IN COMBINATION	Model2	1204/116873	1.37973e-05	6.30522e-05	0.826788
HDL_P	S01E	ANTIGLAUCOMA PREPARATIONS AND MIOTICS	Model2	1390/116687	-0.000106211	5.88164e-05	0.0709506
HDL_P	S01F	MYDRIATICS AND CYCLOPLEGICS	Model2	24/118053	0.000489612	0.000444075	0.270227
HDL_P	S01G	DECONGESTANTS AND ANTIALLERGICS	Model2	372/117705	-0.000143849	0.00011299	0.202981
HDL_P	S01K	SURGICAL AIDS	Model2	245/117832	-0.000450314	0.000139231	0.00121979
HDL_P	S01X	OTHER OPHTHALMOLOGICALS	Model2	1116/116961	-0.000283364	6.55402e-05	1.53688e-05
HDL_P	S02A	ANTIINFECTIVES	Model2	112/117965	-0.000161028	0.000205658	0.433635
HDL_P	S02B	CORTICOSTEROIDS	Model2	1268/116809	2.14602e-05	6.146e-05	0.726959
HDL_P	S02C	CORTICOSTEROIDS AND ANTIINFECTIVES IN COMBINATION	Model2	74/118003	-0.000234865	0.00025295	0.353147
HDL_P	S03A	ANTIINFECTIVES	Model2	104/117973	-7.15832e-05	0.000213397	0.737289
HDL_P	S03C	CORTICOSTEROIDS AND ANTIINFECTIVES IN COMBINATION	Model2	5/118072	-0.000151283	0.000972797	0.876417
HDL_P	V03A	ALL OTHER THERAPEUTIC PRODUCTS	Model2	256/117821	-0.000331113	0.000136154	0.0150216
HDL_P	V06D	OTHER NUTRIENTS	Model2	150/117927	2.12687e-05	0.000177788	0.904777
HDL_P	A07A	INTESTINAL ANTIINFECTIVES	Model2	23/118054	-0.000175647	0.000453635	0.69861
HDL_P	B05C	IRRIGATING SOLUTIONS	Model2	108/117969	-2.23924e-06	0.000209452	0.99147
HDL_P	J01G	AMINOGLYCOSIDE ANTIBACTERIALS	Model2	2/118075	-0.00155112	0.00153803	0.313211
HDL_P	R02A	THROAT PREPARATIONS	Model2	14433/103644	2.44856e-05	1.95505e-05	0.210415
HDL_P	S03B	CORTICOSTEROIDS	Model2	954/117123	4.73126e-05	7.07683e-05	0.503779
HDL_P	C01C	CARDIAC STIMULANTS EXCL. CARDIAC GLYCOSIDES	Model2	29/118048	0.00035042	0.000403978	0.385712
HDL_P	G02A	OXYTOCICS	Model2	5/118072	-0.00065086	0.000973076	0.50358
HDL_P	V04C	OTHER DIAGNOSTIC AGENTS	Model2	36/118041	-4.85053e-05	0.000362633	0.893594
HDL_P	D02B	PROTECTIVES AGAINST UV-RADIATION	Model2	11/118066	-0.000518315	0.000655966	0.429439
HDL_P	D03A	CICATRIZANTS	Model2	6/118071	-0.000225563	0.000888133	0.799516
HDL_P	D03B	ENZYMES	Model2	23/118054	-0.000475637	0.000453767	0.294551
HDL_P	M09A	OTHER DRUGS FOR DISORDERS OF THE MUSCULO-SKELETAL SYSTEM	Model2	23/118054	-0.000475637	0.000453767	0.294551
HDL_P	J01B	AMPHENICOLS	Model2	4/118073	0.000910348	0.00108762	0.402589
HDL_P	D10B	ANTI-ACNE PREPARATIONS FOR SYSTEMIC USE	Model2	1/118076	-0.000995058	0.00217517	0.647339
HDL_P	J04B	DRUGS FOR TREATMENT OF LEPRA	Model2	13/118064	-0.00134819	0.000603305	0.0254404
HDL_P	J01M	QUINOLONE ANTIBACTERIALS	Model2	61/118016	-0.000290366	0.000278583	0.297277
HDL_P	N01A	ANESTHETICS, GENERAL	Model2	40/118037	-0.000705507	0.000344055	0.0403115
HDL_P	P03A	ECTOPARASITICIDES, INCL. SCABICIDES	Model2	11/118066	-0.00172062	0.000655929	0.00871235
VLDL_size	A01A	STOMATOLOGICAL PREPARATIONS	Model2	17021/101056	-0.0790629	0.00952665	1.05965e-16
VLDL_size	A02A	ANTACIDS	Model2	256/117821	0.172024	0.0693861	0.0131683
VLDL_size	A02B	DRUGS FOR PEPTIC ULCER AND GASTRO-OESOPHAGEAL REFLUX DISEASE (GORD)	Model2	13978/104099	0.134023	0.0101754	1.36974e-39
VLDL_size	A03A	Drugs for functional gastrointestinal disorders	Model2	1031/117046	0.290967	0.0347088	5.21095e-17
VLDL_size	A03B	BELLADONNA AND DERIVATIVES, PLAIN	Model2	139/117938	0.353948	0.0940878	0.000168714
VLDL_size	A03C	ANTISPASMODICS IN COMBINATION WITH PSYCHOLEPTICS	Model2	12/118065	-0.113203	0.320078	0.723586
VLDL_size	A03F	PROPULSIVES	Model2	384/117693	0.0888617	0.0566723	0.116886
VLDL_size	A04A	ANTIEMETICS AND ANTINAUSEANTS	Model2	26/118051	0.0950728	0.217427	0.661921
VLDL_size	A05A	BILE THERAPY	Model2	65/118012	-0.441517	0.137544	0.00132767
VLDL_size	A06A	Drugs for constipation	Model2	2000/116077	0.0204953	0.0250819	0.413852
VLDL_size	A07D	ANTIPROPULSIVES	Model2	456/117621	0.370234	0.0520262	1.11502e-12
VLDL_size	A07E	INTESTINAL ANTIINFLAMMATORY AGENTS	Model2	3909/114168	-0.0636176	0.0180546	0.000425852
VLDL_size	A08A	ANTIOBESITY PREPARATIONS, EXCL. DIET PRODUCTS	Model2	303/117774	-0.333366	0.0640689	1.96179e-07
VLDL_size	A09A	DIGESTIVES, INCL. ENZYMES	Model2	74/118003	-0.0499948	0.128919	0.698166
VLDL_size	A10A	INSULINS AND ANALOGUES	Model2	1275/116802	-0.454879	0.031295	7.97694e-48
VLDL_size	A10B	BLOOD GLUCOSE LOWERING DRUGS, EXCL. INSULINS	Model2	3841/114236	0.195158	0.018633	1.16997e-25
VLDL_size	A11A	MULTIVITAMINS, COMBINATIONS	Model2	1726/116351	0.0154451	0.0270149	0.56751
VLDL_size	A11B	MULTIVITAMINS, PLAIN	Model2	3729/114348	0.0183109	0.0185436	0.323425
VLDL_size	A11C	VITAMIN A AND D, INCL. COMBINATIONS OF THE TWO	Model2	7247/110830	-0.00468807	0.0136369	0.731014
VLDL_size	A11D	VITAMIN B1, PLAIN AND IN COMBINATION WITH VITAMIN B6 AND B12	Model2	199/117878	-0.468872	0.0786875	2.55026e-09
VLDL_size	A11E	VITAMIN B-COMPLEX, INCL. COMBINATIONS	Model2	871/117206	-0.103125	0.0377507	0.00630125
VLDL_size	A11G	ASCORBIC ACID (VITAMIN C), INCL. COMBINATIONS	Model2	1906/116171	-2.28366e-05	0.0256846	0.999291
VLDL_size	A11H	OTHER PLAIN VITAMIN PREPARATIONS	Model2	615/117462	-0.0352643	0.0448973	0.432195
VLDL_size	A11J	OTHER VITAMIN PRODUCTS, COMBINATIONS	Model2	159/117918	-0.0330502	0.0880226	0.707309
VLDL_size	A12A	CALCIUM	Model2	4447/113630	-0.0252389	0.0172145	0.142612
VLDL_size	A12B	POTASSIUM	Model2	87/117990	-0.0256795	0.118905	0.829014
VLDL_size	A12C	OTHER MINERAL SUPPLEMENTS	Model2	1297/116780	-0.00154566	0.0310239	0.960265
VLDL_size	A16A	OTHER ALIMENTARY TRACT AND METABOLISM PRODUCTS	Model2	4/118073	-0.157614	0.554369	0.776172
VLDL_size	B01A	ANTITHROMBOTIC AGENTS	Model2	18020/100057	-0.0974099	0.00937847	2.92789e-25
VLDL_size	B02A	ANTIFIBRINOLYTICS	Model2	142/117935	-0.22103	0.0932028	0.0177178
VLDL_size	B02B	VITAMIN K AND OTHER HEMOSTATICS	Model2	46/118031	0.211419	0.163478	0.195925
VLDL_size	B03A	IRON PREPARATIONS	Model2	1223/116854	-0.0740646	0.0319374	0.0203935
VLDL_size	B03B	VITAMIN B12 AND FOLIC ACID	Model2	1646/116431	0.0100279	0.0275605	0.715971
VLDL_size	B03X	OTHER ANTIANEMIC PREPARATIONS	Model2	30/118047	-0.137704	0.202426	0.496338
VLDL_size	B05X	I.V. SOLUTION ADDITIVES	Model2	38/118039	-0.561314	0.179904	0.00180849
VLDL_size	C01A	CARDIAC GLYCOSIDES	Model2	282/117795	-0.0160095	0.0661819	0.808857
VLDL_size	C01B	ANTIARRHYTHMICS, CLASS I AND III	Model2	308/117769	-0.251473	0.0632784	7.06955e-05
VLDL_size	C01D	VASODILATORS USED IN CARDIAC DISEASES	Model2	1508/116569	-0.079742	0.028937	0.00585733
VLDL_size	C01E	OTHER CARDIAC PREPARATIONS	Model2	14927/103150	0.0640182	0.00981042	6.80327e-11
VLDL_size	C02A	ANTIADRENERGIC AGENTS, CENTRALLY ACTING	Model2	268/117809	0.0159422	0.0678518	0.814243
VLDL_size	C02C	ANTIADRENERGIC AGENTS, PERIPHERALLY ACTING	Model2	1503/116574	-0.186881	0.0289993	1.16562e-10
VLDL_size	C02D	ARTERIOLAR SMOOTH MUSCLE, AGENTS ACTING ON	Model2	23/118054	-0.0770902	0.231178	0.738782
VLDL_size	C03A	LOW-CEILING DIURETICS, THIAZIDES	Model2	7184/110893	0.0532077	0.0137958	0.000114944
VLDL_size	C03B	LOW-CEILING DIURETICS, EXCL. THIAZIDES	Model2	411/117666	-0.0459649	0.0548825	0.402306
VLDL_size	C03C	HIGH-CEILING DIURETICS	Model2	1256/116821	-0.0694655	0.031715	0.0285042
VLDL_size	C03D	POTASSIUM-SPARING AGENTS	Model2	278/117799	-0.0995368	0.066632	0.135223
VLDL_size	C03E	DIURETICS AND POTASSIUM-SPARING AGENTS IN COMBINATION	Model2	243/117834	0.0786887	0.0713037	0.269782
VLDL_size	C04A	PERIPHERAL VASODILATORS	Model2	42/118035	-0.079011	0.171092	0.644223
VLDL_size	C05A	AGENTS FOR TREATMENT OF HEMORRHOIDS AND ANAL FISSURES FOR TOPICAL USE	Model2	2264/115813	-0.129688	0.0236094	3.95886e-08
VLDL_size	C05B	ANTIVARICOSE THERAPY	Model2	11/118066	0.0536475	0.334241	0.872483
VLDL_size	C05C	CAPILLARY STABILIZING AGENTS	Model2	10/118067	0.394012	0.350572	0.261053
VLDL_size	C07A	BETA BLOCKING AGENTS	Model2	8027/110050	0.0756891	0.0130698	7.00839e-09
VLDL_size	C07B	BETA BLOCKING AGENTS AND THIAZIDES	Model2	116/117961	0.145797	0.103008	0.156958
VLDL_size	C07C	BETA BLOCKING AGENTS AND OTHER DIURETICS	Model2	216/117861	0.292425	0.0755473	0.00010856
VLDL_size	C07D	BETA BLOCKING AGENTS, THIAZIDES AND OTHER DIURETICS	Model2	2/118075	-0.314992	0.783799	0.687774
VLDL_size	C07F	BETA BLOCKING AGENTS AND OTHER ANTIHYPERTENSIVES	Model2	9/118068	0.320199	0.369545	0.386236
VLDL_size	C08C	SELECTIVE CALCIUM CHANNEL BLOCKERS WITH MAINLY VASCULAR EFFECTS	Model2	7631/110446	-0.0407849	0.0134334	0.00239733
VLDL_size	C08D	SELECTIVE CALCIUM CHANNEL BLOCKERS WITH DIRECT CARDIAC EFFECTS	Model2	1048/117029	-0.149353	0.0345279	1.52252e-05
VLDL_size	C08G	CALCIUM CHANNEL BLOCKERS AND DIURETICS	Model2	13/118064	0.114993	0.30746	0.708398
VLDL_size	C09A	ACE INHIBITORS, PLAIN	Model2	11529/106548	-0.012271	0.0112018	0.273321
VLDL_size	C09B	ACE INHIBITORS, COMBINATIONS	Model2	173/117904	-0.157789	0.0843889	0.0615162
VLDL_size	C09C	ANGIOTENSIN II ANTAGONISTS, PLAIN	Model2	4792/113285	-0.00621117	0.0165969	0.70823
VLDL_size	C09D	ANGIOTENSIN II ANTAGONISTS, COMBINATIONS	Model2	221/117856	-0.0622271	0.074694	0.404794
VLDL_size	C10A	LIPID MODIFYING AGENTS, PLAIN	Model2	23847/94230	-0.0355701	0.00851238	2.93474e-05
VLDL_size	D01A	ANTIFUNGALS FOR TOPICAL USE	Model2	560/117517	-0.0198775	0.0469758	0.67219
VLDL_size	D01B	ANTIFUNGALS FOR SYSTEMIC USE	Model2	234/117843	-0.0466788	0.0725429	0.519924
VLDL_size	D02A	EMOLLIENTS AND PROTECTIVES	Model2	689/117388	-0.066444	0.0423964	0.117068
VLDL_size	D04A	ANTIPRURITICS, INCL. ANTIHISTAMINES, ANESTHETICS, ETC.	Model2	41/118036	0.0666707	0.17316	0.70022
VLDL_size	D05A	ANTIPSORIATICS FOR TOPICAL USE	Model2	444/117633	0.0146655	0.0527171	0.780865
VLDL_size	D05B	ANTIPSORIATICS FOR SYSTEMIC USE	Model2	20/118057	0.335512	0.247869	0.175872
VLDL_size	D06A	ANTIBIOTICS FOR TOPICAL USE	Model2	421/117656	-0.0479971	0.0541328	0.375267
VLDL_size	D06B	CHEMOTHERAPEUTICS FOR TOPICAL USE	Model2	235/117842	-0.0676492	0.072396	0.350083
VLDL_size	D07A	CORTICOSTEROIDS, PLAIN	Model2	4467/113610	-0.0443272	0.0169354	0.00886049
VLDL_size	D07C	CORTICOSTEROIDS, COMBINATIONS WITH ANTIBIOTICS	Model2	152/117925	0.079177	0.0899797	0.378892
VLDL_size	D07X	CORTICOSTEROIDS, OTHER COMBINATIONS	Model2	1546/116531	-0.0670942	0.0283987	0.0181498
VLDL_size	D08A	ANTISEPTICS AND DISINFECTANTS	Model2	40/118037	0.105468	0.175314	0.547445
VLDL_size	D09A	MEDICATED DRESSINGS	Model2	26/118051	-0.272002	0.217428	0.210936
VLDL_size	D10A	ANTI-ACNE PREPARATIONS FOR TOPICAL USE	Model2	274/117803	-0.142253	0.0670405	0.0338486
VLDL_size	D11A	OTHER DERMATOLOGICAL PREPARATIONS	Model2	5393/112684	0.0236888	0.015536	0.127319
VLDL_size	G01A	ANTIINFECTIVES AND ANTISEPTICS, EXCL. COMBINATIONS WITH CORTICOSTEROIDS	Model2	800/117277	-0.0651276	0.0393473	0.0978872
VLDL_size	G02B	CONTRACEPTIVES FOR TOPICAL USE	Model2	343/117734	-0.243986	0.060134	4.96603e-05
VLDL_size	G02C	OTHER GYNECOLOGICALS	Model2	15077/103000	0.0598888	0.00977289	8.92408e-10
VLDL_size	G03A	HORMONAL CONTRACEPTIVES FOR SYSTEMIC USE	Model2	1244/116833	-0.280444	0.0320548	2.18222e-18
VLDL_size	G03B	ANDROGENS	Model2	158/117919	-0.0197736	0.0882883	0.822784
VLDL_size	G03C	ESTROGENS	Model2	2709/115368	-0.0179113	0.0217735	0.410726
VLDL_size	G03D	PROGESTOGENS	Model2	365/117712	-0.291371	0.0582451	5.66713e-07
VLDL_size	G03F	PROGESTOGENS AND ESTROGENS IN COMBINATION	Model2	1581/116496	-0.229055	0.0282384	5.04737e-16
VLDL_size	G03G	GONADOTROPINS AND OTHER OVULATION STIMULANTS	Model2	4/118073	-0.917718	0.554231	0.0977568
VLDL_size	G03H	ANTIANDROGENS	Model2	32/118045	-0.301191	0.196026	0.124423
VLDL_size	G03X	OTHER SEX HORMONES AND MODULATORS OF THE GENITAL SYSTEM	Model2	120/117957	-0.104199	0.101313	0.303723
VLDL_size	G04B	Urologicals	Model2	1740/116337	-0.0428021	0.0268644	0.111104
VLDL_size	G04C	DRUGS USED IN BENIGN PROSTATIC HYPERTROPHY	Model2	1624/116453	-0.162027	0.0280505	7.65703e-09
VLDL_size	H01A	ANTERIOR PITUITARY LOBE HORMONES AND ANALOGUES	Model2	26/118051	0.185296	0.217421	0.39408
VLDL_size	H01B	POSTERIOR PITUITARY LOBE HORMONES	Model2	35/118042	-0.0813886	0.187399	0.664067
VLDL_size	H01C	HYPOTHALAMIC HORMONES	Model2	10/118067	-0.604248	0.350554	0.0847659
VLDL_size	H02A	CORTICOSTEROIDS FOR SYSTEMIC USE, PLAIN	Model2	1352/116725	-0.0906106	0.0303404	0.00282277
VLDL_size	H03A	THYROID PREPARATIONS	Model2	6546/111531	0.0173619	0.0143131	0.225127
VLDL_size	H03B	ANTITHYROID PREPARATIONS	Model2	92/117985	-0.186677	0.115619	0.106405
VLDL_size	H04A	GLYCOGENOLYTIC HORMONES	Model2	1/118076	0.168316	1.10848	0.87931
VLDL_size	H05B	ANTI-PARATHYROID AGENTS	Model2	1/118076	-0.638364	1.10849	0.564693
VLDL_size	J01A	TETRACYCLINES	Model2	644/117433	-0.0124489	0.0438091	0.776286
VLDL_size	J01C	BETA-LACTAM ANTIBACTERIALS, PENICILLINS	Model2	333/117744	-0.124706	0.0608336	0.0403706
VLDL_size	J01D	OTHER BETA-LACTAM ANTIBACTERIALS	Model2	105/117972	-0.177245	0.108287	0.101672
VLDL_size	J01E	SULFONAMIDES AND TRIMETHOPRIM	Model2	150/117927	-0.0689506	0.0905809	0.446536
VLDL_size	J01F	MACROLIDES, LINCOSAMIDES AND STREPTOGRAMINS	Model2	159/117918	-0.0956394	0.0879702	0.27696
VLDL_size	J01X	OTHER ANTIBACTERIALS	Model2	136/117941	-0.000976495	0.0951299	0.99181
VLDL_size	J02A	ANTIMYCOTICS FOR SYSTEMIC USE	Model2	51/118026	-0.321279	0.15526	0.0385202
VLDL_size	J04A	DRUGS FOR TREATMENT OF TUBERCULOSIS	Model2	3/118074	-1.0648	0.640021	0.096175
VLDL_size	J05A	DIRECT ACTING ANTIVIRALS	Model2	229/117848	0.08251	0.0733967	0.260945
VLDL_size	J07B	VIRAL VACCINES	Model2	49/118028	0.0830337	0.158427	0.600201
VLDL_size	L01A	ALKYLATING AGENTS	Model2	15/118062	0.168816	0.286241	0.555348
VLDL_size	L01B	ANTIMETABOLITES	Model2	675/117402	-0.116125	0.0428116	0.00667972
VLDL_size	L01X	OTHER ANTINEOPLASTIC AGENTS	Model2	171/117906	0.143213	0.0848518	0.0914511
VLDL_size	L02A	HORMONES AND RELATED AGENTS	Model2	134/117943	-0.127927	0.0958239	0.181872
VLDL_size	L02B	HORMONE ANTAGONISTS AND RELATED AGENTS	Model2	829/117248	0.0237145	0.0387397	0.54044
VLDL_size	L03A	IMMUNOSTIMULANTS	Model2	32/118045	0.241417	0.196053	0.21818
VLDL_size	L04A	IMMUNOSUPPRESSANTS	Model2	1068/117009	-0.0803932	0.0340893	0.0183598
VLDL_size	M01A	ANTIINFLAMMATORY AND ANTIRHEUMATIC PRODUCTS, NON-STEROIDS	Model2	25364/92713	0.0364548	0.00792971	4.28549e-06
VLDL_size	M01C	SPECIFIC ANTIRHEUMATIC AGENTS	Model2	9/118068	0.186152	0.369499	0.614407
VLDL_size	M02A	TOPICAL PRODUCTS FOR JOINT AND MUSCULAR PAIN	Model2	17639/100438	0.0717027	0.00913706	4.28079e-15
VLDL_size	M03B	MUSCLE RELAXANTS, CENTRALLY ACTING AGENTS	Model2	172/117905	0.0185611	0.0849877	0.82712
VLDL_size	M03C	MUSCLE RELAXANTS, DIRECTLY ACTING AGENTS	Model2	2/118075	-0.428643	0.783871	0.584498
VLDL_size	M04A	ANTIGOUT PREPARATIONS	Model2	1427/116650	0.325655	0.029768	7.67252e-28
VLDL_size	M05B	DRUGS AFFECTING BONE STRUCTURE AND MINERALIZATION	Model2	2058/116019	-0.0493165	0.0248692	0.0473658
VLDL_size	N02A	OPIOIDS	Model2	6261/111816	0.157927	0.0145771	2.44943e-27
VLDL_size	N02B	OTHER ANALGESICS AND ANTIPYRETICS	Model2	35187/82890	0.049059	0.0071918	9.05123e-12
VLDL_size	N02C	ANTIMIGRAINE PREPARATIONS	Model2	1381/116696	0.0948798	0.0300898	0.00161517
VLDL_size	N03A	ANTIEPILEPTICS	Model2	2074/116003	-0.0211845	0.024596	0.389076
VLDL_size	N04A	ANTICHOLINERGIC AGENTS	Model2	74/118003	-0.167951	0.128924	0.192675
VLDL_size	N04B	DOPAMINERGIC AGENTS	Model2	281/117796	-0.152948	0.0662278	0.0209222
VLDL_size	N05A	ANTIPSYCHOTICS	Model2	926/117151	0.157459	0.0365897	1.68368e-05
VLDL_size	N05B	ANXIOLYTICS	Model2	492/117585	0.162898	0.0500917	0.0011463
VLDL_size	N05C	HYPNOTICS AND SEDATIVES	Model2	850/117227	0.184238	0.038192	1.40887e-06
VLDL_size	N06A	ANTIDEPRESSANTS	Model2	8800/109277	0.153953	0.0123753	1.66193e-35
VLDL_size	N06B	PSYCHOSTIMULANTS, AGENTS USED FOR ADHD AND NOOTROPICS	Model2	23/118054	-0.0276314	0.231187	0.904864
VLDL_size	N06C	PSYCHOLEPTICS AND PSYCHOANALEPTICS IN COMBINATION	Model2	27/118050	-0.258564	0.213387	0.225623
VLDL_size	N06D	ANTI-DEMENTIA DRUGS	Model2	650/117427	-0.0079944	0.0436816	0.854786
VLDL_size	N07A	PARASYMPATHOMIMETICS	Model2	45/118032	-0.226992	0.165281	0.169639
VLDL_size	N07B	DRUGS USED IN ADDICTIVE DISORDERS	Model2	181/117896	-0.00709969	0.0824642	0.931392
VLDL_size	N07C	ANTIVERTIGO PREPARATIONS	Model2	437/117640	0.127036	0.0531681	0.0168804
VLDL_size	P01A	AGENTS AGAINST AMOEBIASIS AND OTHER PROTOZOAL DISEASES	Model2	55/118022	-0.0532742	0.149504	0.721587
VLDL_size	P01B	ANTIMALARIALS	Model2	1056/117021	0.0121006	0.0343432	0.724581
VLDL_size	R01A	DECONGESTANTS AND OTHER NASAL PREPARATIONS FOR TOPICAL USE	Model2	5811/112266	-0.0268257	0.0149363	0.0724959
VLDL_size	R01B	NASAL DECONGESTANTS FOR SYSTEMIC USE	Model2	50/118027	0.124802	0.156804	0.426085
VLDL_size	R03A	ADRENERGICS, INHALANTS	Model2	7772/110305	-0.037602	0.013039	0.00392961
VLDL_size	R03B	OTHER DRUGS FOR OBSTRUCTIVE AIRWAY DISEASES, INHALANTS	Model2	5288/112789	-0.0339534	0.0156216	0.0297455
VLDL_size	R03C	ADRENERGICS FOR SYSTEMIC USE	Model2	5155/112922	-0.0213358	0.0158151	0.177315
VLDL_size	R03D	OTHER SYSTEMIC DRUGS FOR OBSTRUCTIVE AIRWAY DISEASES	Model2	420/117657	-0.0641467	0.0542245	0.236818
VLDL_size	R05C	EXPECTORANTS, EXCL. COMBINATIONS WITH COUGH SUPPRESSANTS	Model2	115/117962	-0.325848	0.10344	0.00163248
VLDL_size	R05D	COUGH SUPPRESSANTS, EXCL. COMBINATIONS WITH EXPECTORANTS	Model2	592/117485	0.204436	0.0457924	8.03642e-06
VLDL_size	R06A	ANTIHISTAMINES FOR SYSTEMIC USE	Model2	3820/114257	0.0276946	0.01826	0.129349
VLDL_size	S01A	ANTIINFECTIVES	Model2	786/117291	-0.0946227	0.0396803	0.0170981
VLDL_size	S01B	ANTIINFLAMMATORY AGENTS	Model2	4014/114063	0.0411914	0.0178612	0.0211012
VLDL_size	S01C	ANTIINFLAMMATORY AGENTS AND ANTIINFECTIVES IN COMBINATION	Model2	1204/116873	-0.0907931	0.0321304	0.00471747
VLDL_size	S01E	ANTIGLAUCOMA PREPARATIONS AND MIOTICS	Model2	1390/116687	0.00856937	0.0299732	0.774955
VLDL_size	S01F	MYDRIATICS AND CYCLOPLEGICS	Model2	24/118053	0.331062	0.2263	0.143487
VLDL_size	S01G	DECONGESTANTS AND ANTIALLERGICS	Model2	372/117705	0.064815	0.0575796	0.260313
VLDL_size	S01K	SURGICAL AIDS	Model2	245/117832	0.0169524	0.0709553	0.81117
VLDL_size	S01X	OTHER OPHTHALMOLOGICALS	Model2	1116/116961	-0.0243075	0.0334018	0.46678
VLDL_size	S02A	ANTIINFECTIVES	Model2	112/117965	-0.088362	0.104803	0.399161
VLDL_size	S02B	CORTICOSTEROIDS	Model2	1268/116809	-0.106875	0.0313185	0.000643876
VLDL_size	S02C	CORTICOSTEROIDS AND ANTIINFECTIVES IN COMBINATION	Model2	74/118003	0.304814	0.128901	0.0180454
VLDL_size	S03A	ANTIINFECTIVES	Model2	104/117973	-0.128994	0.108747	0.235551
VLDL_size	S03C	CORTICOSTEROIDS AND ANTIINFECTIVES IN COMBINATION	Model2	5/118072	-0.563452	0.495735	0.255708
VLDL_size	V03A	ALL OTHER THERAPEUTIC PRODUCTS	Model2	256/117821	0.041787	0.069386	0.547016
VLDL_size	V06D	OTHER NUTRIENTS	Model2	150/117927	-0.00913089	0.0906009	0.919724
VLDL_size	A07A	INTESTINAL ANTIINFECTIVES	Model2	23/118054	-0.245913	0.231171	0.287434
VLDL_size	B05C	IRRIGATING SOLUTIONS	Model2	108/117969	-0.276197	0.106734	0.00966266
VLDL_size	J01G	AMINOGLYCOSIDE ANTIBACTERIALS	Model2	2/118075	-0.378607	0.783782	0.62906
VLDL_size	R02A	THROAT PREPARATIONS	Model2	14433/103644	0.064783	0.0099612	7.87682e-11
VLDL_size	S03B	CORTICOSTEROIDS	Model2	954/117123	-0.128326	0.0360617	0.000373082
VLDL_size	C01C	CARDIAC STIMULANTS EXCL. CARDIAC GLYCOSIDES	Model2	29/118048	0.103876	0.205867	0.613858
VLDL_size	G02A	OXYTOCICS	Model2	5/118072	-0.88821	0.495874	0.0732634
VLDL_size	V04C	OTHER DIAGNOSTIC AGENTS	Model2	36/118041	-0.220083	0.184797	0.233677
VLDL_size	D02B	PROTECTIVES AGAINST UV-RADIATION	Model2	11/118066	-0.331754	0.33428	0.320982
VLDL_size	D03A	CICATRIZANTS	Model2	6/118071	-0.359299	0.452592	0.427273
VLDL_size	D03B	ENZYMES	Model2	23/118054	0.00272965	0.231241	0.990582
VLDL_size	M09A	OTHER DRUGS FOR DISORDERS OF THE MUSCULO-SKELETAL SYSTEM	Model2	23/118054	0.00272965	0.231241	0.990582
VLDL_size	J01B	AMPHENICOLS	Model2	4/118073	-1.25556	0.554241	0.0234918
VLDL_size	D10B	ANTI-ACNE PREPARATIONS FOR SYSTEMIC USE	Model2	1/118076	-2.80563	1.10844	0.0113699
VLDL_size	J04B	DRUGS FOR TREATMENT OF LEPRA	Model2	13/118064	-0.427823	0.307448	0.164067
VLDL_size	J01M	QUINOLONE ANTIBACTERIALS	Model2	61/118016	-0.116619	0.141966	0.411389
VLDL_size	N01A	ANESTHETICS, GENERAL	Model2	40/118037	-0.0316459	0.175334	0.856768
VLDL_size	P03A	ECTOPARASITICIDES, INCL. SCABICIDES	Model2	11/118066	0.0501997	0.334271	0.880626
LDL_size	A01A	STOMATOLOGICAL PREPARATIONS	Model2	17021/101056	-0.0145777	0.000712764	8.29431e-93
LDL_size	A02A	ANTACIDS	Model2	256/117821	-0.0208327	0.00519878	6.14704e-05
LDL_size	A02B	DRUGS FOR PEPTIC ULCER AND GASTRO-OESOPHAGEAL REFLUX DISEASE (GORD)	Model2	13978/104099	-0.00816395	0.000762615	9.89853e-27
LDL_size	A03A	Drugs for functional gastrointestinal disorders	Model2	1031/117046	-0.0108219	0.00260126	3.18141e-05
LDL_size	A03B	BELLADONNA AND DERIVATIVES, PLAIN	Model2	139/117938	-0.0129303	0.00705018	0.066651
LDL_size	A03C	ANTISPASMODICS IN COMBINATION WITH PSYCHOLEPTICS	Model2	12/118065	-0.0180906	0.0239829	0.450664
LDL_size	A03F	PROPULSIVES	Model2	384/117693	-0.00214591	0.00424641	0.613316
LDL_size	A04A	ANTIEMETICS AND ANTINAUSEANTS	Model2	26/118051	0.000809949	0.0162915	0.960349
LDL_size	A05A	BILE THERAPY	Model2	65/118012	0.0103128	0.0103064	0.317012
LDL_size	A06A	Drugs for constipation	Model2	2000/116077	-0.00371073	0.00187932	0.0483266
LDL_size	A07D	ANTIPROPULSIVES	Model2	456/117621	-0.0260554	0.00389835	2.34001e-11
LDL_size	A07E	INTESTINAL ANTIINFLAMMATORY AGENTS	Model2	3909/114168	0.000329837	0.00135287	0.807383
LDL_size	A08A	ANTIOBESITY PREPARATIONS, EXCL. DIET PRODUCTS	Model2	303/117774	0.0045423	0.00480112	0.344104
LDL_size	A09A	DIGESTIVES, INCL. ENZYMES	Model2	74/118003	-0.0103676	0.0096597	0.283147
LDL_size	A10A	INSULINS AND ANALOGUES	Model2	1275/116802	-0.0136386	0.00234665	6.19191e-09
LDL_size	A10B	BLOOD GLUCOSE LOWERING DRUGS, EXCL. INSULINS	Model2	3841/114236	-0.0391941	0.00139212	8.03931e-174
LDL_size	A11A	MULTIVITAMINS, COMBINATIONS	Model2	1726/116351	0.000573782	0.00202419	0.776823
LDL_size	A11B	MULTIVITAMINS, PLAIN	Model2	3729/114348	-0.000605735	0.00138945	0.662872
LDL_size	A11C	VITAMIN A AND D, INCL. COMBINATIONS OF THE TWO	Model2	7247/110830	0.00070072	0.00102179	0.492855
LDL_size	A11D	VITAMIN B1, PLAIN AND IN COMBINATION WITH VITAMIN B6 AND B12	Model2	199/117878	0.00663233	0.00589679	0.260703
LDL_size	A11E	VITAMIN B-COMPLEX, INCL. COMBINATIONS	Model2	871/117206	0.0073018	0.00282862	0.00984108
LDL_size	A11G	ASCORBIC ACID (VITAMIN C), INCL. COMBINATIONS	Model2	1906/116171	0.00538112	0.00192444	0.0051716
LDL_size	A11H	OTHER PLAIN VITAMIN PREPARATIONS	Model2	615/117462	0.00598875	0.00336405	0.0750424
LDL_size	A11J	OTHER VITAMIN PRODUCTS, COMBINATIONS	Model2	159/117918	0.0053211	0.00659539	0.419788
LDL_size	A12A	CALCIUM	Model2	4447/113630	0.0021768	0.00128985	0.0914833
LDL_size	A12B	POTASSIUM	Model2	87/117990	-0.0177529	0.00890921	0.046303
LDL_size	A12C	OTHER MINERAL SUPPLEMENTS	Model2	1297/116780	0.00271054	0.00232456	0.243599
LDL_size	A16A	OTHER ALIMENTARY TRACT AND METABOLISM PRODUCTS	Model2	4/118073	0.0379765	0.0415379	0.360581
LDL_size	B01A	ANTITHROMBOTIC AGENTS	Model2	18020/100057	-0.0148678	0.000701703	1.88113e-99
LDL_size	B02A	ANTIFIBRINOLYTICS	Model2	142/117935	-6.166e-05	0.00698371	0.992955
LDL_size	B02B	VITAMIN K AND OTHER HEMOSTATICS	Model2	46/118031	0.0106572	0.0122492	0.384284
LDL_size	B03A	IRON PREPARATIONS	Model2	1223/116854	-0.00902844	0.00239293	0.000161396
LDL_size	B03B	VITAMIN B12 AND FOLIC ACID	Model2	1646/116431	-0.00359832	0.00206504	0.0814257
LDL_size	B03X	OTHER ANTIANEMIC PREPARATIONS	Model2	30/118047	-0.0116049	0.0151675	0.444202
LDL_size	B05X	I.V. SOLUTION ADDITIVES	Model2	38/118039	0.00802127	0.0134805	0.551825
LDL_size	C01A	CARDIAC GLYCOSIDES	Model2	282/117795	-0.0193558	0.00495859	9.48661e-05
LDL_size	C01B	ANTIARRHYTHMICS, CLASS I AND III	Model2	308/117769	0.00890089	0.0047416	0.0604944
LDL_size	C01D	VASODILATORS USED IN CARDIAC DISEASES	Model2	1508/116569	-0.026726	0.00216688	6.256e-35
LDL_size	C01E	OTHER CARDIAC PREPARATIONS	Model2	14927/103150	0.00163626	0.000735197	0.0260427
LDL_size	C02A	ANTIADRENERGIC AGENTS, CENTRALLY ACTING	Model2	268/117809	-0.00436863	0.00508402	0.390184
LDL_size	C02C	ANTIADRENERGIC AGENTS, PERIPHERALLY ACTING	Model2	1503/116574	-0.01649	0.00217272	3.23386e-14
LDL_size	C02D	ARTERIOLAR SMOOTH MUSCLE, AGENTS ACTING ON	Model2	23/118054	0.0206161	0.0173217	0.233974
LDL_size	C03A	LOW-CEILING DIURETICS, THIAZIDES	Model2	7184/110893	-0.0178138	0.00103247	1.26776e-66
LDL_size	C03B	LOW-CEILING DIURETICS, EXCL. THIAZIDES	Model2	411/117666	-0.0136353	0.00411209	0.000913702
LDL_size	C03C	HIGH-CEILING DIURETICS	Model2	1256/116821	-0.0155103	0.00237598	6.69317e-11
LDL_size	C03D	POTASSIUM-SPARING AGENTS	Model2	278/117799	-0.0162977	0.00499245	0.00109701
LDL_size	C03E	DIURETICS AND POTASSIUM-SPARING AGENTS IN COMBINATION	Model2	243/117834	-0.00653173	0.00534268	0.221499
LDL_size	C04A	PERIPHERAL VASODILATORS	Model2	42/118035	-0.00782467	0.0128197	0.541621
LDL_size	C05A	AGENTS FOR TREATMENT OF HEMORRHOIDS AND ANAL FISSURES FOR TOPICAL USE	Model2	2264/115813	-0.0109067	0.00176896	7.04342e-10
LDL_size	C05B	ANTIVARICOSE THERAPY	Model2	11/118066	0.00359886	0.0250441	0.885737
LDL_size	C05C	CAPILLARY STABILIZING AGENTS	Model2	10/118067	-0.0358095	0.0262678	0.172807
LDL_size	C07A	BETA BLOCKING AGENTS	Model2	8027/110050	-0.0189191	0.00097789	2.91662e-83
LDL_size	C07B	BETA BLOCKING AGENTS AND THIAZIDES	Model2	116/117961	-0.0231024	0.00771803	0.00276032
LDL_size	C07C	BETA BLOCKING AGENTS AND OTHER DIURETICS	Model2	216/117861	-0.0204923	0.00566069	0.000294599
LDL_size	C07D	BETA BLOCKING AGENTS, THIAZIDES AND OTHER DIURETICS	Model2	2/118075	0.0308513	0.0587288	0.599363
LDL_size	C07F	BETA BLOCKING AGENTS AND OTHER ANTIHYPERTENSIVES	Model2	9/118068	-0.00721556	0.0276895	0.794411
LDL_size	C08C	SELECTIVE CALCIUM CHANNEL BLOCKERS WITH MAINLY VASCULAR EFFECTS	Model2	7631/110446	-0.0142143	0.00100574	2.58191e-45
LDL_size	C08D	SELECTIVE CALCIUM CHANNEL BLOCKERS WITH DIRECT CARDIAC EFFECTS	Model2	1048/117029	-0.0157654	0.00258692	1.10277e-09
LDL_size	C08G	CALCIUM CHANNEL BLOCKERS AND DIURETICS	Model2	13/118064	-0.0948962	0.0230358	3.79951e-05
LDL_size	C09A	ACE INHIBITORS, PLAIN	Model2	11529/106548	-0.016249	0.000838001	1.26214e-83
LDL_size	C09B	ACE INHIBITORS, COMBINATIONS	Model2	173/117904	-0.00122858	0.00632322	0.845944
LDL_size	C09C	ANGIOTENSIN II ANTAGONISTS, PLAIN	Model2	4792/113285	-0.0145222	0.00124287	1.59262e-31
LDL_size	C09D	ANGIOTENSIN II ANTAGONISTS, COMBINATIONS	Model2	221/117856	-0.0146806	0.00559656	0.00871319
LDL_size	C10A	LIPID MODIFYING AGENTS, PLAIN	Model2	23847/94230	-0.0193945	0.000635364	7.59414e-204
LDL_size	D01A	ANTIFUNGALS FOR TOPICAL USE	Model2	560/117517	0.00102343	0.00351982	0.771234
LDL_size	D01B	ANTIFUNGALS FOR SYSTEMIC USE	Model2	234/117843	0.00191491	0.00543553	0.724618
LDL_size	D02A	EMOLLIENTS AND PROTECTIVES	Model2	689/117388	-0.00636489	0.00317667	0.0451118
LDL_size	D04A	ANTIPRURITICS, INCL. ANTIHISTAMINES, ANESTHETICS, ETC.	Model2	41/118036	-0.00477066	0.0129746	0.713103
LDL_size	D05A	ANTIPSORIATICS FOR TOPICAL USE	Model2	444/117633	-0.00736199	0.00394996	0.0623502
LDL_size	D05B	ANTIPSORIATICS FOR SYSTEMIC USE	Model2	20/118057	-0.0142973	0.0185726	0.441415
LDL_size	D06A	ANTIBIOTICS FOR TOPICAL USE	Model2	421/117656	-0.00579196	0.00405607	0.153302
LDL_size	D06B	CHEMOTHERAPEUTICS FOR TOPICAL USE	Model2	235/117842	0.00323098	0.00542453	0.551428
LDL_size	D07A	CORTICOSTEROIDS, PLAIN	Model2	4467/113610	-8.15844e-05	0.00126898	0.948738
LDL_size	D07C	CORTICOSTEROIDS, COMBINATIONS WITH ANTIBIOTICS	Model2	152/117925	-0.0135362	0.00674195	0.0446708
LDL_size	D07X	CORTICOSTEROIDS, OTHER COMBINATIONS	Model2	1546/116531	0.00126134	0.00212792	0.553345
LDL_size	D08A	ANTISEPTICS AND DISINFECTANTS	Model2	40/118037	-0.0113564	0.013136	0.387298
LDL_size	D09A	MEDICATED DRESSINGS	Model2	26/118051	-0.0377845	0.0162913	0.02038
LDL_size	D10A	ANTI-ACNE PREPARATIONS FOR TOPICAL USE	Model2	274/117803	-0.00635973	0.0050233	0.205499
LDL_size	D11A	OTHER DERMATOLOGICAL PREPARATIONS	Model2	5393/112684	0.0041941	0.00116404	0.000314612
LDL_size	G01A	ANTIINFECTIVES AND ANTISEPTICS, EXCL. COMBINATIONS WITH CORTICOSTEROIDS	Model2	800/117277	0.000666199	0.00294827	0.821231
LDL_size	G02B	CONTRACEPTIVES FOR TOPICAL USE	Model2	343/117734	0.00601412	0.00450603	0.181983
LDL_size	G02C	OTHER GYNECOLOGICALS	Model2	15077/103000	0.0012433	0.000732375	0.0895804
LDL_size	G03A	HORMONAL CONTRACEPTIVES FOR SYSTEMIC USE	Model2	1244/116833	0.00520644	0.00240255	0.0302331
LDL_size	G03B	ANDROGENS	Model2	158/117919	0.00242153	0.0066153	0.714329
LDL_size	G03C	ESTROGENS	Model2	2709/115368	0.00748328	0.00163131	4.49531e-06
LDL_size	G03D	PROGESTOGENS	Model2	365/117712	0.00775056	0.00436462	0.0757734
LDL_size	G03F	PROGESTOGENS AND ESTROGENS IN COMBINATION	Model2	1581/116496	0.00786404	0.00211632	0.000202577
LDL_size	G03G	GONADOTROPINS AND OTHER OVULATION STIMULANTS	Model2	4/118073	0.005954	0.0415282	0.885996
LDL_size	G03H	ANTIANDROGENS	Model2	32/118045	0.00746394	0.0146881	0.611341
LDL_size	G03X	OTHER SEX HORMONES AND MODULATORS OF THE GENITAL SYSTEM	Model2	120/117957	-0.0168167	0.00759113	0.026741
LDL_size	G04B	Urologicals	Model2	1740/116337	-0.00125438	0.00201293	0.53318
LDL_size	G04C	DRUGS USED IN BENIGN PROSTATIC HYPERTROPHY	Model2	1624/116453	0.000934946	0.00210208	0.656485
LDL_size	H01A	ANTERIOR PITUITARY LOBE HORMONES AND ANALOGUES	Model2	26/118051	-0.0388669	0.0162906	0.0170416
LDL_size	H01B	POSTERIOR PITUITARY LOBE HORMONES	Model2	35/118042	0.00268824	0.0140415	0.848174
LDL_size	H01C	HYPOTHALAMIC HORMONES	Model2	10/118067	0.0206093	0.0262668	0.432682
LDL_size	H02A	CORTICOSTEROIDS FOR SYSTEMIC USE, PLAIN	Model2	1352/116725	0.00162071	0.00227344	0.475916
LDL_size	H03A	THYROID PREPARATIONS	Model2	6546/111531	-0.00326257	0.00107242	0.00234867
LDL_size	H03B	ANTITHYROID PREPARATIONS	Model2	92/117985	-0.0118422	0.00866322	0.171643
LDL_size	H04A	GLYCOGENOLYTIC HORMONES	Model2	1/118076	0.0691495	0.0830565	0.405095
LDL_size	H05B	ANTI-PARATHYROID AGENTS	Model2	1/118076	-0.118232	0.0830569	0.15459
LDL_size	J01A	TETRACYCLINES	Model2	644/117433	-0.00759931	0.00328247	0.0206082
LDL_size	J01C	BETA-LACTAM ANTIBACTERIALS, PENICILLINS	Model2	333/117744	0.000828427	0.00455825	0.855785
LDL_size	J01D	OTHER BETA-LACTAM ANTIBACTERIALS	Model2	105/117972	0.014303	0.00811374	0.0779351
LDL_size	J01E	SULFONAMIDES AND TRIMETHOPRIM	Model2	150/117927	0.00540627	0.00678709	0.425713
LDL_size	J01F	MACROLIDES, LINCOSAMIDES AND STREPTOGRAMINS	Model2	159/117918	0.00134049	0.00659151	0.838849
LDL_size	J01X	OTHER ANTIBACTERIALS	Model2	136/117941	-0.00244433	0.00712794	0.731658
LDL_size	J02A	ANTIMYCOTICS FOR SYSTEMIC USE	Model2	51/118026	0.0107962	0.0116335	0.353397
LDL_size	J04A	DRUGS FOR TREATMENT OF TUBERCULOSIS	Model2	3/118074	0.0120117	0.0479563	0.802223
LDL_size	J05A	DIRECT ACTING ANTIVIRALS	Model2	229/117848	0.00352036	0.00549952	0.522095
LDL_size	J07B	VIRAL VACCINES	Model2	49/118028	-0.0190931	0.0118706	0.107741
LDL_size	L01A	ALKYLATING AGENTS	Model2	15/118062	-0.0203558	0.0214475	0.342573
LDL_size	L01B	ANTIMETABOLITES	Model2	675/117402	-0.00207591	0.00320791	0.517554
LDL_size	L01X	OTHER ANTINEOPLASTIC AGENTS	Model2	171/117906	-0.0192248	0.00635765	0.0024961
LDL_size	L02A	HORMONES AND RELATED AGENTS	Model2	134/117943	-0.00764629	0.00717996	0.286901
LDL_size	L02B	HORMONE ANTAGONISTS AND RELATED AGENTS	Model2	829/117248	-0.00978512	0.00290257	0.000748675
LDL_size	L03A	IMMUNOSTIMULANTS	Model2	32/118045	-0.00791645	0.01469	0.589957
LDL_size	L04A	IMMUNOSUPPRESSANTS	Model2	1068/117009	0.000746413	0.00255432	0.770122
LDL_size	M01A	ANTIINFLAMMATORY AND ANTIRHEUMATIC PRODUCTS, NON-STEROIDS	Model2	25364/92713	0.00306708	0.000594147	2.44512e-07
LDL_size	M01C	SPECIFIC ANTIRHEUMATIC AGENTS	Model2	9/118068	-0.0306393	0.0276859	0.268436
LDL_size	M02A	TOPICAL PRODUCTS FOR JOINT AND MUSCULAR PAIN	Model2	17639/100438	0.00221334	0.000684774	0.00122867
LDL_size	M03B	MUSCLE RELAXANTS, CENTRALLY ACTING AGENTS	Model2	172/117905	0.010691	0.00636792	0.0931762
LDL_size	M03C	MUSCLE RELAXANTS, DIRECTLY ACTING AGENTS	Model2	2/118075	0.052228	0.0587342	0.373883
LDL_size	M04A	ANTIGOUT PREPARATIONS	Model2	1427/116650	-0.0276591	0.00223015	2.66965e-35
LDL_size	M05B	DRUGS AFFECTING BONE STRUCTURE AND MINERALIZATION	Model2	2058/116019	0.000826151	0.00186344	0.657516
LDL_size	N02A	OPIOIDS	Model2	6261/111816	-0.00180362	0.00109277	0.0988442
LDL_size	N02B	OTHER ANALGESICS AND ANTIPYRETICS	Model2	35187/82890	-0.00830558	0.000538435	1.24623e-53
LDL_size	N02C	ANTIMIGRAINE PREPARATIONS	Model2	1381/116696	0.00537297	0.00225462	0.0171694
LDL_size	N03A	ANTIEPILEPTICS	Model2	2074/116003	-0.000370919	0.00184295	0.840492
LDL_size	N04A	ANTICHOLINERGIC AGENTS	Model2	74/118003	-0.00395177	0.00966014	0.682482
LDL_size	N04B	DOPAMINERGIC AGENTS	Model2	281/117796	-0.00164143	0.00496246	0.740819
LDL_size	N05A	ANTIPSYCHOTICS	Model2	926/117151	-0.00737951	0.00274174	0.00711335
LDL_size	N05B	ANXIOLYTICS	Model2	492/117585	-0.00772214	0.0037534	0.0396525
LDL_size	N05C	HYPNOTICS AND SEDATIVES	Model2	850/117227	-0.00810216	0.00286185	0.00463972
LDL_size	N06A	ANTIDEPRESSANTS	Model2	8800/109277	-0.00518847	0.000927747	2.24255e-08
LDL_size	N06B	PSYCHOSTIMULANTS, AGENTS USED FOR ADHD AND NOOTROPICS	Model2	23/118054	0.0220853	0.0173224	0.202326
LDL_size	N06C	PSYCHOLEPTICS AND PSYCHOANALEPTICS IN COMBINATION	Model2	27/118050	-0.00942767	0.0159888	0.555432
LDL_size	N06D	ANTI-DEMENTIA DRUGS	Model2	650/117427	0.000784856	0.003273	0.810488
LDL_size	N07A	PARASYMPATHOMIMETICS	Model2	45/118032	0.0333618	0.0123839	0.00706198
LDL_size	N07B	DRUGS USED IN ADDICTIVE DISORDERS	Model2	181/117896	-0.00421481	0.0061789	0.495158
LDL_size	N07C	ANTIVERTIGO PREPARATIONS	Model2	437/117640	0.000473124	0.0039839	0.905467
LDL_size	P01A	AGENTS AGAINST AMOEBIASIS AND OTHER PROTOZOAL DISEASES	Model2	55/118022	-0.0022985	0.0112021	0.837429
LDL_size	P01B	ANTIMALARIALS	Model2	1056/117021	-0.0100751	0.00257312	9.02533e-05
LDL_size	R01A	DECONGESTANTS AND OTHER NASAL PREPARATIONS FOR TOPICAL USE	Model2	5811/112266	-0.000180738	0.00111917	0.871705
LDL_size	R01B	NASAL DECONGESTANTS FOR SYSTEMIC USE	Model2	50/118027	-0.00472336	0.0117491	0.687671
LDL_size	R03A	ADRENERGICS, INHALANTS	Model2	7772/110305	-0.00293094	0.000976989	0.00270058
LDL_size	R03B	OTHER DRUGS FOR OBSTRUCTIVE AIRWAY DISEASES, INHALANTS	Model2	5288/112789	-0.00258655	0.0011705	0.0271229
LDL_size	R03C	ADRENERGICS FOR SYSTEMIC USE	Model2	5155/112922	-0.00245081	0.00118499	0.038622
LDL_size	R03D	OTHER SYSTEMIC DRUGS FOR OBSTRUCTIVE AIRWAY DISEASES	Model2	420/117657	-0.00551675	0.00406295	0.174524
LDL_size	R05C	EXPECTORANTS, EXCL. COMBINATIONS WITH COUGH SUPPRESSANTS	Model2	115/117962	0.00493322	0.00775091	0.524471
LDL_size	R05D	COUGH SUPPRESSANTS, EXCL. COMBINATIONS WITH EXPECTORANTS	Model2	592/117485	-0.00470375	0.00343142	0.170443
LDL_size	R06A	ANTIHISTAMINES FOR SYSTEMIC USE	Model2	3820/114257	-0.00307181	0.00136818	0.0247582
LDL_size	S01A	ANTIINFECTIVES	Model2	786/117291	-0.000563321	0.00297326	0.849731
LDL_size	S01B	ANTIINFLAMMATORY AGENTS	Model2	4014/114063	0.00593159	0.00133823	9.32665e-06
LDL_size	S01C	ANTIINFLAMMATORY AGENTS AND ANTIINFECTIVES IN COMBINATION	Model2	1204/116873	0.00151451	0.00240756	0.529309
LDL_size	S01E	ANTIGLAUCOMA PREPARATIONS AND MIOTICS	Model2	1390/116687	2.56073e-05	0.00224585	0.990903
LDL_size	S01F	MYDRIATICS AND CYCLOPLEGICS	Model2	24/118053	-0.00621668	0.0169564	0.713898
LDL_size	S01G	DECONGESTANTS AND ANTIALLERGICS	Model2	372/117705	-0.00671924	0.00431433	0.119372
LDL_size	S01K	SURGICAL AIDS	Model2	245/117832	-0.0128272	0.00531645	0.0158345
LDL_size	S01X	OTHER OPHTHALMOLOGICALS	Model2	1116/116961	-0.000176997	0.00250275	0.94362
LDL_size	S02A	ANTIINFECTIVES	Model2	112/117965	0.00100071	0.00785276	0.898597
LDL_size	S02B	CORTICOSTEROIDS	Model2	1268/116809	0.00286792	0.00234675	0.221679
LDL_size	S02C	CORTICOSTEROIDS AND ANTIINFECTIVES IN COMBINATION	Model2	74/118003	-0.00922789	0.00965852	0.33937
LDL_size	S03A	ANTIINFECTIVES	Model2	104/117973	0.00872038	0.00814822	0.284523
LDL_size	S03C	CORTICOSTEROIDS AND ANTIINFECTIVES IN COMBINATION	Model2	5/118072	0.0192586	0.0371448	0.604129
LDL_size	V03A	ALL OTHER THERAPEUTIC PRODUCTS	Model2	256/117821	-0.0107295	0.0051989	0.0390384
LDL_size	V06D	OTHER NUTRIENTS	Model2	150/117927	-0.00509728	0.00678857	0.452738
LDL_size	A07A	INTESTINAL ANTIINFECTIVES	Model2	23/118054	-0.0116495	0.0173214	0.501235
LDL_size	B05C	IRRIGATING SOLUTIONS	Model2	108/117969	0.00218428	0.00799764	0.784765
LDL_size	J01G	AMINOGLYCOSIDE ANTIBACTERIALS	Model2	2/118075	0.027047	0.0587276	0.645122
LDL_size	R02A	THROAT PREPARATIONS	Model2	14433/103644	0.00167245	0.000746495	0.0250666
LDL_size	S03B	CORTICOSTEROIDS	Model2	954/117123	0.0035643	0.00270217	0.187154
LDL_size	C01C	CARDIAC STIMULANTS EXCL. CARDIAC GLYCOSIDES	Model2	29/118048	0.0210218	0.0154252	0.172943
LDL_size	G02A	OXYTOCICS	Model2	5/118072	0.0509168	0.0371553	0.170572
LDL_size	V04C	OTHER DIAGNOSTIC AGENTS	Model2	36/118041	-0.00994211	0.0138466	0.472747
LDL_size	D02B	PROTECTIVES AGAINST UV-RADIATION	Model2	11/118066	-0.00209399	0.0250472	0.933373
LDL_size	D03A	CICATRIZANTS	Model2	6/118071	0.0303761	0.033912	0.370396
LDL_size	D03B	ENZYMES	Model2	23/118054	-0.00996582	0.0173265	0.565172
LDL_size	M09A	OTHER DRUGS FOR DISORDERS OF THE MUSCULO-SKELETAL SYSTEM	Model2	23/118054	-0.00996582	0.0173265	0.565172
LDL_size	J01B	AMPHENICOLS	Model2	4/118073	0.0626318	0.0415289	0.131519
LDL_size	D10B	ANTI-ACNE PREPARATIONS FOR SYSTEMIC USE	Model2	1/118076	-0.00277805	0.0830557	0.973317
LDL_size	J04B	DRUGS FOR TREATMENT OF LEPRA	Model2	13/118064	-0.019097	0.0230367	0.407117
LDL_size	J01M	QUINOLONE ANTIBACTERIALS	Model2	61/118016	0.0119563	0.0106373	0.261017
LDL_size	N01A	ANESTHETICS, GENERAL	Model2	40/118037	0.00187738	0.0131375	0.886367
LDL_size	P03A	ECTOPARASITICIDES, INCL. SCABICIDES	Model2	11/118066	0.0066496	0.0250464	0.790632
HDL_size	A01A	STOMATOLOGICAL PREPARATIONS	Model2	17021/101056	-0.0121818	0.00147564	1.53047e-16
HDL_size	A02A	ANTACIDS	Model2	256/117821	-0.0310519	0.0107475	0.00386263
HDL_size	A02B	DRUGS FOR PEPTIC ULCER AND GASTRO-OESOPHAGEAL REFLUX DISEASE (GORD)	Model2	13978/104099	-0.0330308	0.00157434	1.48508e-97
HDL_size	A03A	Drugs for functional gastrointestinal disorders	Model2	1031/117046	-0.037643	0.0053767	2.55232e-12
HDL_size	A03B	BELLADONNA AND DERIVATIVES, PLAIN	Model2	139/117938	-0.0392897	0.0145742	0.007022
HDL_size	A03C	ANTISPASMODICS IN COMBINATION WITH PSYCHOLEPTICS	Model2	12/118065	-0.0394788	0.0495784	0.425865
HDL_size	A03F	PROPULSIVES	Model2	384/117693	-0.0231433	0.00877809	0.00837808
HDL_size	A04A	ANTIEMETICS AND ANTINAUSEANTS	Model2	26/118051	0.0371751	0.0336782	0.269668
HDL_size	A05A	BILE THERAPY	Model2	65/118012	0.119105	0.021303	2.26286e-08
HDL_size	A06A	Drugs for constipation	Model2	2000/116077	-0.0156892	0.0038848	5.38057e-05
HDL_size	A07D	ANTIPROPULSIVES	Model2	456/117621	0.00944337	0.00806029	0.241363
HDL_size	A07E	INTESTINAL ANTIINFLAMMATORY AGENTS	Model2	3909/114168	0.0189988	0.00279617	1.09142e-11
HDL_size	A08A	ANTIOBESITY PREPARATIONS, EXCL. DIET PRODUCTS	Model2	303/117774	0.019909	0.00992493	0.0448626
HDL_size	A09A	DIGESTIVES, INCL. ENZYMES	Model2	74/118003	0.0231247	0.0199689	0.246852
HDL_size	A10A	INSULINS AND ANALOGUES	Model2	1275/116802	0.0400414	0.00485038	1.53057e-16
HDL_size	A10B	BLOOD GLUCOSE LOWERING DRUGS, EXCL. INSULINS	Model2	3841/114236	-0.0437105	0.00288469	8.1534e-52
HDL_size	A11A	MULTIVITAMINS, COMBINATIONS	Model2	1726/116351	0.00163396	0.00418448	0.696182
HDL_size	A11B	MULTIVITAMINS, PLAIN	Model2	3729/114348	-0.00595963	0.00287228	0.038
HDL_size	A11C	VITAMIN A AND D, INCL. COMBINATIONS OF THE TWO	Model2	7247/110830	0.000923171	0.00211229	0.662078
HDL_size	A11D	VITAMIN B1, PLAIN AND IN COMBINATION WITH VITAMIN B6 AND B12	Model2	199/117878	0.0951262	0.012187	5.97266e-15
HDL_size	A11E	VITAMIN B-COMPLEX, INCL. COMBINATIONS	Model2	871/117206	0.021378	0.00584726	0.000256223
HDL_size	A11G	ASCORBIC ACID (VITAMIN C), INCL. COMBINATIONS	Model2	1906/116171	0.0066002	0.00397837	0.0971139
HDL_size	A11H	OTHER PLAIN VITAMIN PREPARATIONS	Model2	615/117462	-0.00368057	0.00695438	0.596637
HDL_size	A11J	OTHER VITAMIN PRODUCTS, COMBINATIONS	Model2	159/117918	0.0105963	0.0136342	0.437054
HDL_size	A12A	CALCIUM	Model2	4447/113630	0.0153774	0.00266609	8.05191e-09
HDL_size	A12B	POTASSIUM	Model2	87/117990	-0.0201785	0.0184177	0.273255
HDL_size	A12C	OTHER MINERAL SUPPLEMENTS	Model2	1297/116780	0.00632821	0.00480542	0.187878
HDL_size	A16A	OTHER ALIMENTARY TRACT AND METABOLISM PRODUCTS	Model2	4/118073	-0.0634354	0.0858689	0.460062
HDL_size	B01A	ANTITHROMBOTIC AGENTS	Model2	18020/100057	-0.0115142	0.00145296	2.30754e-15
HDL_size	B02A	ANTIFIBRINOLYTICS	Model2	142/117935	0.00199704	0.014437	0.889981
HDL_size	B02B	VITAMIN K AND OTHER HEMOSTATICS	Model2	46/118031	0.007582	0.025322	0.764618
HDL_size	B03A	IRON PREPARATIONS	Model2	1223/116854	-0.00167214	0.00494705	0.735358
HDL_size	B03B	VITAMIN B12 AND FOLIC ACID	Model2	1646/116431	0.00786578	0.00426893	0.0653955
HDL_size	B03X	OTHER ANTIANEMIC PREPARATIONS	Model2	30/118047	-0.0442119	0.0313547	0.158525
HDL_size	B05X	I.V. SOLUTION ADDITIVES	Model2	38/118039	0.107944	0.0278656	0.000107245
HDL_size	C01A	CARDIAC GLYCOSIDES	Model2	282/117795	0.00818035	0.0102512	0.424879
HDL_size	C01B	ANTIARRHYTHMICS, CLASS I AND III	Model2	308/117769	0.0230965	0.00980194	0.0184588
HDL_size	C01D	VASODILATORS USED IN CARDIAC DISEASES	Model2	1508/116569	-0.0370634	0.00448104	1.34023e-16
HDL_size	C01E	OTHER CARDIAC PREPARATIONS	Model2	14927/103150	-0.00759844	0.0015197	5.74225e-07
HDL_size	C02A	ANTIADRENERGIC AGENTS, CENTRALLY ACTING	Model2	268/117809	-0.0119702	0.0105099	0.254727
HDL_size	C02C	ANTIADRENERGIC AGENTS, PERIPHERALLY ACTING	Model2	1503/116574	0.017818	0.00449234	7.30363e-05
HDL_size	C02D	ARTERIOLAR SMOOTH MUSCLE, AGENTS ACTING ON	Model2	23/118054	0.0524797	0.035808	0.142763
HDL_size	C03A	LOW-CEILING DIURETICS, THIAZIDES	Model2	7184/110893	-0.015048	0.00213659	1.89176e-12
HDL_size	C03B	LOW-CEILING DIURETICS, EXCL. THIAZIDES	Model2	411/117666	-0.00786852	0.00850103	0.354658
HDL_size	C03C	HIGH-CEILING DIURETICS	Model2	1256/116821	-0.008057	0.00491255	0.10099
HDL_size	C03D	POTASSIUM-SPARING AGENTS	Model2	278/117799	0.0070516	0.010321	0.494465
HDL_size	C03E	DIURETICS AND POTASSIUM-SPARING AGENTS IN COMBINATION	Model2	243/117834	-0.0354977	0.0110442	0.00130863
HDL_size	C04A	PERIPHERAL VASODILATORS	Model2	42/118035	0.0167228	0.0265013	0.52803
HDL_size	C05A	AGENTS FOR TREATMENT OF HEMORRHOIDS AND ANAL FISSURES FOR TOPICAL USE	Model2	2264/115813	0.0140662	0.00365722	0.00012006
HDL_size	C05B	ANTIVARICOSE THERAPY	Model2	11/118066	-0.0128174	0.0517722	0.804465
HDL_size	C05C	CAPILLARY STABILIZING AGENTS	Model2	10/118067	-0.0334724	0.0543021	0.537625
HDL_size	C07A	BETA BLOCKING AGENTS	Model2	8027/110050	-0.0377788	0.00202175	8.31019e-78
HDL_size	C07B	BETA BLOCKING AGENTS AND THIAZIDES	Model2	116/117961	-0.0410284	0.0159552	0.0101277
HDL_size	C07C	BETA BLOCKING AGENTS AND OTHER DIURETICS	Model2	216/117861	-0.0552123	0.0117015	2.38003e-06
HDL_size	C07D	BETA BLOCKING AGENTS, THIAZIDES AND OTHER DIURETICS	Model2	2/118075	0.0113337	0.121407	0.925623
HDL_size	C07F	BETA BLOCKING AGENTS AND OTHER ANTIHYPERTENSIVES	Model2	9/118068	-0.0842518	0.0572404	0.141052
HDL_size	C08C	SELECTIVE CALCIUM CHANNEL BLOCKERS WITH MAINLY VASCULAR EFFECTS	Model2	7631/110446	-0.00604668	0.00208078	0.00366185
HDL_size	C08D	SELECTIVE CALCIUM CHANNEL BLOCKERS WITH DIRECT CARDIAC EFFECTS	Model2	1048/117029	-0.00479693	0.0053486	0.369797
HDL_size	C08G	CALCIUM CHANNEL BLOCKERS AND DIURETICS	Model2	13/118064	-0.0141328	0.047624	0.766652
HDL_size	C09A	ACE INHIBITORS, PLAIN	Model2	11529/106548	-0.013358	0.00173467	1.36478e-14
HDL_size	C09B	ACE INHIBITORS, COMBINATIONS	Model2	173/117904	0.0112638	0.0130716	0.388851
HDL_size	C09C	ANGIOTENSIN II ANTAGONISTS, PLAIN	Model2	4792/113285	-0.0104916	0.0025706	4.48024e-05
HDL_size	C09D	ANGIOTENSIN II ANTAGONISTS, COMBINATIONS	Model2	221/117856	0.00165094	0.0115698	0.886532
HDL_size	C10A	LIPID MODIFYING AGENTS, PLAIN	Model2	23847/94230	-0.0241763	0.00131674	3.45336e-75
HDL_size	D01A	ANTIFUNGALS FOR TOPICAL USE	Model2	560/117517	0.00746598	0.00727629	0.304861
HDL_size	D01B	ANTIFUNGALS FOR SYSTEMIC USE	Model2	234/117843	0.0135964	0.0112365	0.226273
HDL_size	D02A	EMOLLIENTS AND PROTECTIVES	Model2	689/117388	0.00360241	0.00656705	0.58331
HDL_size	D04A	ANTIPRURITICS, INCL. ANTIHISTAMINES, ANESTHETICS, ETC.	Model2	41/118036	-0.0365404	0.0268214	0.173086
HDL_size	D05A	ANTIPSORIATICS FOR TOPICAL USE	Model2	444/117633	-0.00773854	0.00816559	0.343284
HDL_size	D05B	ANTIPSORIATICS FOR SYSTEMIC USE	Model2	20/118057	-0.0384025	0.0383939	0.317204
HDL_size	D06A	ANTIBIOTICS FOR TOPICAL USE	Model2	421/117656	0.000151679	0.00838493	0.985568
HDL_size	D06B	CHEMOTHERAPEUTICS FOR TOPICAL USE	Model2	235/117842	0.00533571	0.0112138	0.634207
HDL_size	D07A	CORTICOSTEROIDS, PLAIN	Model2	4467/113610	0.0127884	0.00262302	1.08712e-06
HDL_size	D07C	CORTICOSTEROIDS, COMBINATIONS WITH ANTIBIOTICS	Model2	152/117925	-0.0188803	0.0139373	0.175531
HDL_size	D07X	CORTICOSTEROIDS, OTHER COMBINATIONS	Model2	1546/116531	0.0362495	0.00439766	1.69773e-16
HDL_size	D08A	ANTISEPTICS AND DISINFECTANTS	Model2	40/118037	-0.0258082	0.0271551	0.341911
HDL_size	D09A	MEDICATED DRESSINGS	Model2	26/118051	0.0164068	0.0336787	0.626147
HDL_size	D10A	ANTI-ACNE PREPARATIONS FOR TOPICAL USE	Model2	274/117803	0.0082476	0.0103844	0.427064
HDL_size	D11A	OTHER DERMATOLOGICAL PREPARATIONS	Model2	5393/112684	-0.00373114	0.00240645	0.121029
HDL_size	G01A	ANTIINFECTIVES AND ANTISEPTICS, EXCL. COMBINATIONS WITH CORTICOSTEROIDS	Model2	800/117277	0.00725796	0.00609474	0.233713
HDL_size	G02B	CONTRACEPTIVES FOR TOPICAL USE	Model2	343/117734	0.00239618	0.0093151	0.796997
HDL_size	G02C	OTHER GYNECOLOGICALS	Model2	15077/103000	-0.00668933	0.00151389	9.94096e-06
HDL_size	G03A	HORMONAL CONTRACEPTIVES FOR SYSTEMIC USE	Model2	1244/116833	-0.03594	0.00496563	4.58985e-13
HDL_size	G03B	ANDROGENS	Model2	158/117919	-0.00418688	0.0136754	0.759482
HDL_size	G03C	ESTROGENS	Model2	2709/115368	0.0104288	0.00337248	0.00198638
HDL_size	G03D	PROGESTOGENS	Model2	365/117712	-0.042638	0.00902198	2.29229e-06
HDL_size	G03F	PROGESTOGENS AND ESTROGENS IN COMBINATION	Model2	1581/116496	0.0117143	0.00437507	0.00741805
HDL_size	G03G	GONADOTROPINS AND OTHER OVULATION STIMULANTS	Model2	4/118073	0.0750533	0.0858484	0.381981
HDL_size	G03H	ANTIANDROGENS	Model2	32/118045	0.0465388	0.0303635	0.125348
HDL_size	G03X	OTHER SEX HORMONES AND MODULATORS OF THE GENITAL SYSTEM	Model2	120/117957	0.0183052	0.0156929	0.243429
HDL_size	G04B	Urologicals	Model2	1740/116337	-0.0149083	0.00416099	0.000339977
HDL_size	G04C	DRUGS USED IN BENIGN PROSTATIC HYPERTROPHY	Model2	1624/116453	0.00728642	0.00434545	0.0935852
HDL_size	H01A	ANTERIOR PITUITARY LOBE HORMONES AND ANALOGUES	Model2	26/118051	-0.024357	0.0336774	0.469531
HDL_size	H01B	POSTERIOR PITUITARY LOBE HORMONES	Model2	35/118042	0.0500347	0.0290269	0.0847579
HDL_size	H01C	HYPOTHALAMIC HORMONES	Model2	10/118067	0.0402274	0.0542997	0.458792
HDL_size	H02A	CORTICOSTEROIDS FOR SYSTEMIC USE, PLAIN	Model2	1352/116725	0.048859	0.0046976	2.52034e-25
HDL_size	H03A	THYROID PREPARATIONS	Model2	6546/111531	-0.0118043	0.00221677	1.01149e-07
HDL_size	H03B	ANTITHYROID PREPARATIONS	Model2	92/117985	0.0201525	0.017909	0.260475
HDL_size	H04A	GLYCOGENOLYTIC HORMONES	Model2	1/118076	-0.0988074	0.171698	0.564973
HDL_size	H05B	ANTI-PARATHYROID AGENTS	Model2	1/118076	-0.0999919	0.1717	0.560322
HDL_size	J01A	TETRACYCLINES	Model2	644/117433	0.00124353	0.00678581	0.854599
HDL_size	J01C	BETA-LACTAM ANTIBACTERIALS, PENICILLINS	Model2	333/117744	0.0171372	0.00942286	0.0689628
HDL_size	J01D	OTHER BETA-LACTAM ANTIBACTERIALS	Model2	105/117972	0.0289998	0.016773	0.0838199
HDL_size	J01E	SULFONAMIDES AND TRIMETHOPRIM	Model2	150/117927	-0.0265078	0.0140304	0.0588519
HDL_size	J01F	MACROLIDES, LINCOSAMIDES AND STREPTOGRAMINS	Model2	159/117918	0.00778337	0.0136262	0.567861
HDL_size	J01X	OTHER ANTIBACTERIALS	Model2	136/117941	-0.00936703	0.0147351	0.524977
HDL_size	J02A	ANTIMYCOTICS FOR SYSTEMIC USE	Model2	51/118026	0.0501281	0.024049	0.0371244
HDL_size	J04A	DRUGS FOR TREATMENT OF TUBERCULOSIS	Model2	3/118074	0.1554	0.0991362	0.116991
HDL_size	J05A	DIRECT ACTING ANTIVIRALS	Model2	229/117848	-0.0156849	0.0113688	0.167699
HDL_size	J07B	VIRAL VACCINES	Model2	49/118028	0.00517993	0.0245396	0.832822
HDL_size	L01A	ALKYLATING AGENTS	Model2	15/118062	-0.0307312	0.0443373	0.488233
HDL_size	L01B	ANTIMETABOLITES	Model2	675/117402	0.0175853	0.00663132	0.00800636
HDL_size	L01X	OTHER ANTINEOPLASTIC AGENTS	Model2	171/117906	-0.0108312	0.0131433	0.409892
HDL_size	L02A	HORMONES AND RELATED AGENTS	Model2	134/117943	0.00104158	0.0148428	0.944055
HDL_size	L02B	HORMONE ANTAGONISTS AND RELATED AGENTS	Model2	829/117248	-0.00659866	0.00600056	0.271477
HDL_size	L03A	IMMUNOSTIMULANTS	Model2	32/118045	-0.000470331	0.0303678	0.987643
HDL_size	L04A	IMMUNOSUPPRESSANTS	Model2	1068/117009	0.0258529	0.00527985	9.76776e-07
HDL_size	M01A	ANTIINFLAMMATORY AND ANTIRHEUMATIC PRODUCTS, NON-STEROIDS	Model2	25364/92713	-0.00411141	0.00122832	0.000816667
HDL_size	M01C	SPECIFIC ANTIRHEUMATIC AGENTS	Model2	9/118068	-0.0756892	0.0572333	0.186015
HDL_size	M02A	TOPICAL PRODUCTS FOR JOINT AND MUSCULAR PAIN	Model2	17639/100438	-0.00876647	0.00141542	5.90259e-10
HDL_size	M03B	MUSCLE RELAXANTS, CENTRALLY ACTING AGENTS	Model2	172/117905	-0.0250073	0.013164	0.0574774
HDL_size	M03C	MUSCLE RELAXANTS, DIRECTLY ACTING AGENTS	Model2	2/118075	0.00126815	0.121418	0.991667
HDL_size	M04A	ANTIGOUT PREPARATIONS	Model2	1427/116650	-0.0103507	0.00461316	0.0248512
HDL_size	M05B	DRUGS AFFECTING BONE STRUCTURE AND MINERALIZATION	Model2	2058/116019	0.0227158	0.00385161	3.69542e-09
HDL_size	N02A	OPIOIDS	Model2	6261/111816	-0.0235999	0.00225801	1.47718e-25
HDL_size	N02B	OTHER ANALGESICS AND ANTIPYRETICS	Model2	35187/82890	-0.0185685	0.00111288	1.98474e-62
HDL_size	N02C	ANTIMIGRAINE PREPARATIONS	Model2	1381/116696	-0.0208517	0.00466056	7.68135e-06
HDL_size	N03A	ANTIEPILEPTICS	Model2	2074/116003	0.019464	0.00380939	3.23559e-07
HDL_size	N04A	ANTICHOLINERGIC AGENTS	Model2	74/118003	0.00807316	0.0199698	0.686017
HDL_size	N04B	DOPAMINERGIC AGENTS	Model2	281/117796	0.02407	0.0102584	0.0189583
HDL_size	N05A	ANTIPSYCHOTICS	Model2	926/117151	-0.0205409	0.0056677	0.000289975
HDL_size	N05B	ANXIOLYTICS	Model2	492/117585	-0.00376563	0.0077593	0.62746
HDL_size	N05C	HYPNOTICS AND SEDATIVES	Model2	850/117227	-0.0241384	0.00591591	4.50156e-05
HDL_size	N06A	ANTIDEPRESSANTS	Model2	8800/109277	-0.0141923	0.00191768	1.3633e-13
HDL_size	N06B	PSYCHOSTIMULANTS, AGENTS USED FOR ADHD AND NOOTROPICS	Model2	23/118054	0.0059603	0.0358097	0.867808
HDL_size	N06C	PSYCHOLEPTICS AND PSYCHOANALEPTICS IN COMBINATION	Model2	27/118050	0.0110772	0.0330527	0.737522
HDL_size	N06D	ANTI-DEMENTIA DRUGS	Model2	650/117427	-0.000206385	0.00676607	0.975666
HDL_size	N07A	PARASYMPATHOMIMETICS	Model2	45/118032	0.0676639	0.0256006	0.00821713
HDL_size	N07B	DRUGS USED IN ADDICTIVE DISORDERS	Model2	181/117896	-0.00133146	0.0127733	0.916981
HDL_size	N07C	ANTIVERTIGO PREPARATIONS	Model2	437/117640	-0.0233785	0.00823539	0.00452926
HDL_size	P01A	AGENTS AGAINST AMOEBIASIS AND OTHER PROTOZOAL DISEASES	Model2	55/118022	-0.0170035	0.0231574	0.462794
HDL_size	P01B	ANTIMALARIALS	Model2	1056/117021	-0.0204943	0.00531926	0.000116812
HDL_size	R01A	DECONGESTANTS AND OTHER NASAL PREPARATIONS FOR TOPICAL USE	Model2	5811/112266	0.00855957	0.00231346	0.000215781
HDL_size	R01B	NASAL DECONGESTANTS FOR SYSTEMIC USE	Model2	50/118027	-0.0267049	0.024288	0.271549
HDL_size	R03A	ADRENERGICS, INHALANTS	Model2	7772/110305	0.00435632	0.00201971	0.0310148
HDL_size	R03B	OTHER DRUGS FOR OBSTRUCTIVE AIRWAY DISEASES, INHALANTS	Model2	5288/112789	0.00124783	0.00241976	0.606076
HDL_size	R03C	ADRENERGICS FOR SYSTEMIC USE	Model2	5155/112922	0.0017029	0.0024497	0.486965
HDL_size	R03D	OTHER SYSTEMIC DRUGS FOR OBSTRUCTIVE AIRWAY DISEASES	Model2	420/117657	0.0255653	0.00839883	0.00233576
HDL_size	R05C	EXPECTORANTS, EXCL. COMBINATIONS WITH COUGH SUPPRESSANTS	Model2	115/117962	0.0565224	0.0160222	0.000419251
HDL_size	R05D	COUGH SUPPRESSANTS, EXCL. COMBINATIONS WITH EXPECTORANTS	Model2	592/117485	-0.0194309	0.00709339	0.00615803
HDL_size	R06A	ANTIHISTAMINES FOR SYSTEMIC USE	Model2	3820/114257	-0.0041613	0.00282838	0.141223
HDL_size	S01A	ANTIINFECTIVES	Model2	786/117291	0.00892286	0.00614638	0.146581
HDL_size	S01B	ANTIINFLAMMATORY AGENTS	Model2	4014/114063	0.00385799	0.00276665	0.163181
HDL_size	S01C	ANTIINFLAMMATORY AGENTS AND ANTIINFECTIVES IN COMBINATION	Model2	1204/116873	0.0492356	0.00497494	4.39131e-23
HDL_size	S01E	ANTIGLAUCOMA PREPARATIONS AND MIOTICS	Model2	1390/116687	-0.001376	0.00464271	0.766941
HDL_size	S01F	MYDRIATICS AND CYCLOPLEGICS	Model2	24/118053	0.0319954	0.0350529	0.361363
HDL_size	S01G	DECONGESTANTS AND ANTIALLERGICS	Model2	372/117705	0.00138904	0.00891885	0.876236
HDL_size	S01K	SURGICAL AIDS	Model2	245/117832	-0.00154992	0.0109906	0.887853
HDL_size	S01X	OTHER OPHTHALMOLOGICALS	Model2	1116/116961	0.00038175	0.00517379	0.941181
HDL_size	S02A	ANTIINFECTIVES	Model2	112/117965	0.0277467	0.0162333	0.0874085
HDL_size	S02B	CORTICOSTEROIDS	Model2	1268/116809	0.0514425	0.00484901	2.78487e-26
HDL_size	S02C	CORTICOSTEROIDS AND ANTIINFECTIVES IN COMBINATION	Model2	74/118003	-0.0592576	0.0199658	0.00299847
HDL_size	S03A	ANTIINFECTIVES	Model2	104/117973	0.032411	0.0168441	0.0543355
HDL_size	S03C	CORTICOSTEROIDS AND ANTIINFECTIVES IN COMBINATION	Model2	5/118072	-0.0185046	0.0767873	0.809567
HDL_size	V03A	ALL OTHER THERAPEUTIC PRODUCTS	Model2	256/117821	0.00379042	0.0107476	0.724331
HDL_size	V06D	OTHER NUTRIENTS	Model2	150/117927	-0.00825875	0.0140336	0.5562
HDL_size	A07A	INTESTINAL ANTIINFECTIVES	Model2	23/118054	0.0290411	0.0358074	0.417347
HDL_size	B05C	IRRIGATING SOLUTIONS	Model2	108/117969	0.0326434	0.0165328	0.0483311
HDL_size	J01G	AMINOGLYCOSIDE ANTIBACTERIALS	Model2	2/118075	-0.0273932	0.121404	0.821484
HDL_size	R02A	THROAT PREPARATIONS	Model2	14433/103644	-0.00724656	0.00154307	2.6536e-06
HDL_size	S03B	CORTICOSTEROIDS	Model2	954/117123	0.0624356	0.00558312	5.11247e-29
HDL_size	C01C	CARDIAC STIMULANTS EXCL. CARDIAC GLYCOSIDES	Model2	29/118048	0.0453	0.0318876	0.155432
HDL_size	G02A	OXYTOCICS	Model2	5/118072	0.0920127	0.076809	0.230942
HDL_size	V04C	OTHER DIAGNOSTIC AGENTS	Model2	36/118041	-0.00493768	0.0286242	0.863045
HDL_size	D02B	PROTECTIVES AGAINST UV-RADIATION	Model2	11/118066	0.0365048	0.0517784	0.480799
HDL_size	D03A	CICATRIZANTS	Model2	6/118071	0.0380524	0.0701043	0.587271
HDL_size	D03B	ENZYMES	Model2	23/118054	-0.000615398	0.0358181	0.986292
HDL_size	M09A	OTHER DRUGS FOR DISORDERS OF THE MUSCULO-SKELETAL SYSTEM	Model2	23/118054	-0.000615398	0.0358181	0.986292
HDL_size	J01B	AMPHENICOLS	Model2	4/118073	0.128966	0.0858502	0.133043
HDL_size	D10B	ANTI-ACNE PREPARATIONS FOR SYSTEMIC USE	Model2	1/118076	-0.0135243	0.171696	0.937217
HDL_size	J04B	DRUGS FOR TREATMENT OF LEPRA	Model2	13/118064	-0.0314676	0.0476225	0.50876
HDL_size	J01M	QUINOLONE ANTIBACTERIALS	Model2	61/118016	0.0648591	0.0219891	0.00318249
HDL_size	N01A	ANESTHETICS, GENERAL	Model2	40/118037	-0.00274632	0.0271583	0.919453
HDL_size	P03A	ECTOPARASITICIDES, INCL. SCABICIDES	Model2	11/118066	-0.053826	0.0517768	0.298538
Phosphoglyc	A01A	STOMATOLOGICAL PREPARATIONS	Model2	17009/100961	-0.135652	0.00312261	0
Phosphoglyc	A02A	ANTACIDS	Model2	255/117715	-0.0718053	0.0229535	0.00175867
Phosphoglyc	A02B	DRUGS FOR PEPTIC ULCER AND GASTRO-OESOPHAGEAL REFLUX DISEASE (GORD)	Model2	13964/104006	-0.0458474	0.00336105	2.46718e-42
Phosphoglyc	A03A	Drugs for functional gastrointestinal disorders	Model2	1030/116940	-0.0238995	0.0114684	0.0371673
Phosphoglyc	A03B	BELLADONNA AND DERIVATIVES, PLAIN	Model2	139/117831	-0.026612	0.0310665	0.391659
Phosphoglyc	A03C	ANTISPASMODICS IN COMBINATION WITH PSYCHOLEPTICS	Model2	12/117958	-0.191823	0.105678	0.0695001
Phosphoglyc	A03F	PROPULSIVES	Model2	381/117589	-0.0342992	0.0187844	0.067862
Phosphoglyc	A04A	ANTIEMETICS AND ANTINAUSEANTS	Model2	26/117944	0.0105875	0.0717873	0.88275
Phosphoglyc	A05A	BILE THERAPY	Model2	65/117905	0.00444756	0.0454145	0.921986
Phosphoglyc	A06A	Drugs for constipation	Model2	1999/115971	-0.0619288	0.00828146	7.59813e-14
Phosphoglyc	A07D	ANTIPROPULSIVES	Model2	456/117514	0.0413468	0.0171807	0.0161037
Phosphoglyc	A07E	INTESTINAL ANTIINFLAMMATORY AGENTS	Model2	3907/114063	-0.00275767	0.00596292	0.643745
Phosphoglyc	A08A	ANTIOBESITY PREPARATIONS, EXCL. DIET PRODUCTS	Model2	303/117667	-0.179751	0.0211496	1.93382e-17
Phosphoglyc	A09A	DIGESTIVES, INCL. ENZYMES	Model2	74/117896	-0.0862947	0.0425643	0.0426241
Phosphoglyc	A10A	INSULINS AND ANALOGUES	Model2	1275/116695	-0.192753	0.0103267	1.22225e-77
Phosphoglyc	A10B	BLOOD GLUCOSE LOWERING DRUGS, EXCL. INSULINS	Model2	3838/114132	-0.239466	0.00611765	0
Phosphoglyc	A11A	MULTIVITAMINS, COMBINATIONS	Model2	1726/116244	0.012509	0.00891945	0.160785
Phosphoglyc	A11B	MULTIVITAMINS, PLAIN	Model2	3726/114244	0.0261897	0.00612446	1.90214e-05
Phosphoglyc	A11C	VITAMIN A AND D, INCL. COMBINATIONS OF THE TWO	Model2	7240/110730	0.0285924	0.00450391	2.18418e-10
Phosphoglyc	A11D	VITAMIN B1, PLAIN AND IN COMBINATION WITH VITAMIN B6 AND B12	Model2	199/117771	0.0276891	0.0259838	0.286594
Phosphoglyc	A11E	VITAMIN B-COMPLEX, INCL. COMBINATIONS	Model2	871/117099	0.0208922	0.0124643	0.0937101
Phosphoglyc	A11G	ASCORBIC ACID (VITAMIN C), INCL. COMBINATIONS	Model2	1905/116065	0.0215778	0.00848224	0.010964
Phosphoglyc	A11H	OTHER PLAIN VITAMIN PREPARATIONS	Model2	614/117356	0.0422152	0.0148352	0.00443347
Phosphoglyc	A11J	OTHER VITAMIN PRODUCTS, COMBINATIONS	Model2	159/117811	0.00985984	0.0290622	0.734409
Phosphoglyc	A12A	CALCIUM	Model2	4441/113529	0.0159389	0.00568736	0.0050715
Phosphoglyc	A12B	POTASSIUM	Model2	87/117883	-0.0956878	0.0392575	0.0147931
Phosphoglyc	A12C	OTHER MINERAL SUPPLEMENTS	Model2	1297/116673	0.0121689	0.0102431	0.234831
Phosphoglyc	A16A	OTHER ALIMENTARY TRACT AND METABOLISM PRODUCTS	Model2	4/117966	0.036933	0.183035	0.840088
Phosphoglyc	B01A	ANTITHROMBOTIC AGENTS	Model2	18006/99964	-0.146863	0.00306947	0
Phosphoglyc	B02A	ANTIFIBRINOLYTICS	Model2	142/117828	-0.145653	0.0307704	2.20899e-06
Phosphoglyc	B02B	VITAMIN K AND OTHER HEMOSTATICS	Model2	45/117925	0.0557916	0.0545711	0.30661
Phosphoglyc	B03A	IRON PREPARATIONS	Model2	1222/116748	-0.119911	0.0105434	5.90669e-30
Phosphoglyc	B03B	VITAMIN B12 AND FOLIC ACID	Model2	1645/116325	-0.0328749	0.00910186	0.000304096
Phosphoglyc	B03X	OTHER ANTIANEMIC PREPARATIONS	Model2	29/117941	-0.308523	0.0679708	5.65611e-06
Phosphoglyc	B05X	I.V. SOLUTION ADDITIVES	Model2	38/117932	-0.064168	0.0594005	0.280029
Phosphoglyc	C01A	CARDIAC GLYCOSIDES	Model2	281/117689	-0.174774	0.021884	1.40237e-15
Phosphoglyc	C01B	ANTIARRHYTHMICS, CLASS I AND III	Model2	306/117664	-0.0891469	0.0209601	2.10929e-05
Phosphoglyc	C01D	VASODILATORS USED IN CARDIAC DISEASES	Model2	1507/116463	-0.264011	0.00952666	1.70279e-168
Phosphoglyc	C01E	OTHER CARDIAC PREPARATIONS	Model2	14912/103058	0.0152004	0.00324096	2.73383e-06
Phosphoglyc	C02A	ANTIADRENERGIC AGENTS, CENTRALLY ACTING	Model2	268/117702	-0.0366324	0.0224022	0.102007
Phosphoglyc	C02C	ANTIADRENERGIC AGENTS, PERIPHERALLY ACTING	Model2	1501/116469	-0.137491	0.00957436	1.00589e-46
Phosphoglyc	C02D	ARTERIOLAR SMOOTH MUSCLE, AGENTS ACTING ON	Model2	23/117947	-0.0868999	0.0763269	0.254905
Phosphoglyc	C03A	LOW-CEILING DIURETICS, THIAZIDES	Model2	7181/110789	-0.0283208	0.00455565	5.0966e-10
Phosphoglyc	C03B	LOW-CEILING DIURETICS, EXCL. THIAZIDES	Model2	410/117560	-0.0769539	0.0181411	2.21743e-05
Phosphoglyc	C03C	HIGH-CEILING DIURETICS	Model2	1255/116715	-0.136447	0.0104681	8.2794e-39
Phosphoglyc	C03D	POTASSIUM-SPARING AGENTS	Model2	277/117693	-0.177742	0.0220333	7.27335e-16
Phosphoglyc	C03E	DIURETICS AND POTASSIUM-SPARING AGENTS IN COMBINATION	Model2	243/117727	-0.0525796	0.0235418	0.025521
Phosphoglyc	C04A	PERIPHERAL VASODILATORS	Model2	42/117928	0.0359626	0.0564889	0.524366
Phosphoglyc	C05A	AGENTS FOR TREATMENT OF HEMORRHOIDS AND ANAL FISSURES FOR TOPICAL USE	Model2	2261/115709	-0.109826	0.00779473	4.77348e-45
Phosphoglyc	C05B	ANTIVARICOSE THERAPY	Model2	11/117959	-0.0816518	0.110355	0.459361
Phosphoglyc	C05C	CAPILLARY STABILIZING AGENTS	Model2	10/117960	0.0706	0.115748	0.541899
Phosphoglyc	C07A	BETA BLOCKING AGENTS	Model2	8017/109953	-0.153003	0.00429548	2.08905e-276
Phosphoglyc	C07B	BETA BLOCKING AGENTS AND THIAZIDES	Model2	115/117855	-0.126579	0.0341556	0.000210687
Phosphoglyc	C07C	BETA BLOCKING AGENTS AND OTHER DIURETICS	Model2	216/117754	-0.0481978	0.0249445	0.0533365
Phosphoglyc	C07D	BETA BLOCKING AGENTS, THIAZIDES AND OTHER DIURETICS	Model2	2/117968	-0.17418	0.258784	0.500904
Phosphoglyc	C07F	BETA BLOCKING AGENTS AND OTHER ANTIHYPERTENSIVES	Model2	9/117961	-0.2668	0.12201	0.0287651
Phosphoglyc	C08C	SELECTIVE CALCIUM CHANNEL BLOCKERS WITH MAINLY VASCULAR EFFECTS	Model2	7625/110345	-0.07179	0.00443237	6.15741e-59
Phosphoglyc	C08D	SELECTIVE CALCIUM CHANNEL BLOCKERS WITH DIRECT CARDIAC EFFECTS	Model2	1047/116923	-0.153394	0.0113977	2.94967e-41
Phosphoglyc	C08G	CALCIUM CHANNEL BLOCKERS AND DIURETICS	Model2	13/117957	-0.296788	0.101509	0.00345908
Phosphoglyc	C09A	ACE INHIBITORS, PLAIN	Model2	11517/106453	-0.110118	0.00368638	2.4858e-195
Phosphoglyc	C09B	ACE INHIBITORS, COMBINATIONS	Model2	173/117797	-0.0288573	0.0278627	0.300346
Phosphoglyc	C09C	ANGIOTENSIN II ANTAGONISTS, PLAIN	Model2	4788/113182	-0.0961988	0.00547493	5.05287e-69
Phosphoglyc	C09D	ANGIOTENSIN II ANTAGONISTS, COMBINATIONS	Model2	219/117751	-0.103131	0.0247722	3.14062e-05
Phosphoglyc	C10A	LIPID MODIFYING AGENTS, PLAIN	Model2	23825/94145	-0.15763	0.00277442	0
Phosphoglyc	D01A	ANTIFUNGALS FOR TOPICAL USE	Model2	560/117410	-0.0273342	0.0155097	0.0780056
Phosphoglyc	D01B	ANTIFUNGALS FOR SYSTEMIC USE	Model2	234/117736	0.00998186	0.0239513	0.676857
Phosphoglyc	D02A	EMOLLIENTS AND PROTECTIVES	Model2	689/117281	-0.0723047	0.0139965	2.39647e-07
Phosphoglyc	D04A	ANTIPRURITICS, INCL. ANTIHISTAMINES, ANESTHETICS, ETC.	Model2	41/117929	-0.0135577	0.0571716	0.812548
Phosphoglyc	D05A	ANTIPSORIATICS FOR TOPICAL USE	Model2	444/117526	-0.0453097	0.017405	0.00923541
Phosphoglyc	D05B	ANTIPSORIATICS FOR SYSTEMIC USE	Model2	20/117950	0.0145164	0.081839	0.859212
Phosphoglyc	D06A	ANTIBIOTICS FOR TOPICAL USE	Model2	420/117550	-0.0169192	0.0178941	0.344396
Phosphoglyc	D06B	CHEMOTHERAPEUTICS FOR TOPICAL USE	Model2	235/117735	-0.0150514	0.0239029	0.528897
Phosphoglyc	D07A	CORTICOSTEROIDS, PLAIN	Model2	4465/113505	-0.00289903	0.00559299	0.604227
Phosphoglyc	D07C	CORTICOSTEROIDS, COMBINATIONS WITH ANTIBIOTICS	Model2	152/117818	-0.00643396	0.0297084	0.828544
Phosphoglyc	D07X	CORTICOSTEROIDS, OTHER COMBINATIONS	Model2	1545/116425	-0.00440346	0.00937962	0.638734
Phosphoglyc	D08A	ANTISEPTICS AND DISINFECTANTS	Model2	40/117930	-0.0207365	0.0578828	0.720158
Phosphoglyc	D09A	MEDICATED DRESSINGS	Model2	26/117944	-0.0626826	0.0717877	0.382574
Phosphoglyc	D10A	ANTI-ACNE PREPARATIONS FOR TOPICAL USE	Model2	274/117696	-0.0359817	0.0221348	0.104043
Phosphoglyc	D11A	OTHER DERMATOLOGICAL PREPARATIONS	Model2	5389/112581	0.0204018	0.00513106	7.00834e-05
Phosphoglyc	G01A	ANTIINFECTIVES AND ANTISEPTICS, EXCL. COMBINATIONS WITH CORTICOSTEROIDS	Model2	800/117170	-0.0191186	0.0129913	0.141119
Phosphoglyc	G02B	CONTRACEPTIVES FOR TOPICAL USE	Model2	343/117627	-0.202972	0.0198469	1.53908e-24
Phosphoglyc	G02C	OTHER GYNECOLOGICALS	Model2	15060/102910	0.0165252	0.00322857	3.08572e-07
Phosphoglyc	G03A	HORMONAL CONTRACEPTIVES FOR SYSTEMIC USE	Model2	1243/116727	-0.0549508	0.0105899	2.11826e-07
Phosphoglyc	G03B	ANDROGENS	Model2	158/117812	-0.099738	0.0291485	0.000622471
Phosphoglyc	G03C	ESTROGENS	Model2	2709/115261	0.12877	0.00717927	7.65025e-72
Phosphoglyc	G03D	PROGESTOGENS	Model2	365/117605	-0.230348	0.019221	4.49622e-33
Phosphoglyc	G03F	PROGESTOGENS AND ESTROGENS IN COMBINATION	Model2	1578/116392	0.0886983	0.00933118	2.0249e-21
Phosphoglyc	G03G	GONADOTROPINS AND OTHER OVULATION STIMULANTS	Model2	4/117966	-0.178374	0.18299	0.329675
Phosphoglyc	G03H	ANTIANDROGENS	Model2	32/117938	0.389535	0.0647122	1.75482e-09
Phosphoglyc	G03X	OTHER SEX HORMONES AND MODULATORS OF THE GENITAL SYSTEM	Model2	120/117850	0.108461	0.033449	0.00118489
Phosphoglyc	G04B	Urologicals	Model2	1739/116231	-0.0906394	0.0088685	1.64547e-24
Phosphoglyc	G04C	DRUGS USED IN BENIGN PROSTATIC HYPERTROPHY	Model2	1622/116348	-0.0959847	0.00926411	3.82735e-25
Phosphoglyc	H01A	ANTERIOR PITUITARY LOBE HORMONES AND ANALOGUES	Model2	26/117944	-0.179023	0.0717834	0.0126351
Phosphoglyc	H01B	POSTERIOR PITUITARY LOBE HORMONES	Model2	35/117935	-0.0139075	0.0618731	0.822155
Phosphoglyc	H01C	HYPOTHALAMIC HORMONES	Model2	10/117960	0.0192665	0.115743	0.867796
Phosphoglyc	H02A	CORTICOSTEROIDS FOR SYSTEMIC USE, PLAIN	Model2	1351/116619	0.00921321	0.0100215	0.357917
Phosphoglyc	H03A	THYROID PREPARATIONS	Model2	6544/111426	-0.0408158	0.00472517	5.7918e-18
Phosphoglyc	H03B	ANTITHYROID PREPARATIONS	Model2	92/117878	-0.0134783	0.0381742	0.724033
Phosphoglyc	H04A	GLYCOGENOLYTIC HORMONES	Model2	1/117969	-0.272418	0.365983	0.456668
Phosphoglyc	H05B	ANTI-PARATHYROID AGENTS	Model2	1/117969	-0.52245	0.365984	0.153432
Phosphoglyc	J01A	TETRACYCLINES	Model2	644/117326	-0.012203	0.0144643	0.398862
Phosphoglyc	J01C	BETA-LACTAM ANTIBACTERIALS, PENICILLINS	Model2	333/117637	-0.0610372	0.0200849	0.00237443
Phosphoglyc	J01D	OTHER BETA-LACTAM ANTIBACTERIALS	Model2	105/117865	-0.150232	0.0357504	2.64464e-05
Phosphoglyc	J01E	SULFONAMIDES AND TRIMETHOPRIM	Model2	149/117821	-0.124845	0.0300049	3.17315e-05
Phosphoglyc	J01F	MACROLIDES, LINCOSAMIDES AND STREPTOGRAMINS	Model2	159/117811	-0.0437845	0.0290448	0.131689
Phosphoglyc	J01X	OTHER ANTIBACTERIALS	Model2	136/117834	-0.0775402	0.031408	0.0135579
Phosphoglyc	J02A	ANTIMYCOTICS FOR SYSTEMIC USE	Model2	51/117919	0.0394668	0.0512625	0.441363
Phosphoglyc	J04A	DRUGS FOR TREATMENT OF TUBERCULOSIS	Model2	3/117967	-0.0943992	0.211316	0.655078
Phosphoglyc	J05A	DIRECT ACTING ANTIVIRALS	Model2	229/117741	-0.00799722	0.0242334	0.741394
Phosphoglyc	J07B	VIRAL VACCINES	Model2	49/117921	-0.0714058	0.0523071	0.172216
Phosphoglyc	L01A	ALKYLATING AGENTS	Model2	15/117955	-0.136984	0.0945066	0.147209
Phosphoglyc	L01B	ANTIMETABOLITES	Model2	674/117296	-0.067723	0.0141445	1.68697e-06
Phosphoglyc	L01X	OTHER ANTINEOPLASTIC AGENTS	Model2	171/117799	-0.0622206	0.0280151	0.026355
Phosphoglyc	L02A	HORMONES AND RELATED AGENTS	Model2	134/117836	0.027445	0.031638	0.385688
Phosphoglyc	L02B	HORMONE ANTAGONISTS AND RELATED AGENTS	Model2	829/117141	0.081234	0.0127885	2.13133e-10
Phosphoglyc	L03A	IMMUNOSTIMULANTS	Model2	31/117939	-0.0729249	0.0657654	0.267491
Phosphoglyc	L04A	IMMUNOSUPPRESSANTS	Model2	1067/116903	-0.0691451	0.0112589	8.20622e-10
Phosphoglyc	M01A	ANTIINFLAMMATORY AND ANTIRHEUMATIC PRODUCTS, NON-STEROIDS	Model2	25343/92627	0.0232859	0.00261857	6.05072e-19
Phosphoglyc	M01C	SPECIFIC ANTIRHEUMATIC AGENTS	Model2	9/117961	-0.0848614	0.121996	0.486677
Phosphoglyc	M02A	TOPICAL PRODUCTS FOR JOINT AND MUSCULAR PAIN	Model2	17620/100350	0.0215999	0.00301842	8.35309e-13
Phosphoglyc	M03B	MUSCLE RELAXANTS, CENTRALLY ACTING AGENTS	Model2	172/117798	-0.0716439	0.0280594	0.0106721
Phosphoglyc	M03C	MUSCLE RELAXANTS, DIRECTLY ACTING AGENTS	Model2	2/117968	-0.000520667	0.258809	0.998395
Phosphoglyc	M04A	ANTIGOUT PREPARATIONS	Model2	1424/116546	0.0308579	0.00984316	0.00171918
Phosphoglyc	M05B	DRUGS AFFECTING BONE STRUCTURE AND MINERALIZATION	Model2	2055/115915	0.0127133	0.00821695	0.121816
Phosphoglyc	N02A	OPIOIDS	Model2	6255/111715	-0.00921544	0.00481749	0.0557618
Phosphoglyc	N02B	OTHER ANALGESICS AND ANTIPYRETICS	Model2	35150/82820	-0.063862	0.00236889	1.38058e-159
Phosphoglyc	N02C	ANTIMIGRAINE PREPARATIONS	Model2	1380/116590	-0.0251184	0.00993842	0.0114923
Phosphoglyc	N03A	ANTIEPILEPTICS	Model2	2071/115899	0.00762001	0.00812668	0.348424
Phosphoglyc	N04A	ANTICHOLINERGIC AGENTS	Model2	74/117896	-0.0373995	0.0425666	0.379614
Phosphoglyc	N04B	DOPAMINERGIC AGENTS	Model2	281/117689	-0.113654	0.0218643	2.01589e-07
Phosphoglyc	N05A	ANTIPSYCHOTICS	Model2	926/117044	-0.00671611	0.0120817	0.578287
Phosphoglyc	N05B	ANXIOLYTICS	Model2	492/117478	-0.00766195	0.0165394	0.643183
Phosphoglyc	N05C	HYPNOTICS AND SEDATIVES	Model2	848/117122	-0.00560008	0.0126258	0.657374
Phosphoglyc	N06A	ANTIDEPRESSANTS	Model2	8790/109180	0.012248	0.00409068	0.0027529
Phosphoglyc	N06B	PSYCHOSTIMULANTS, AGENTS USED FOR ADHD AND NOOTROPICS	Model2	23/117947	-0.062474	0.0763301	0.41309
Phosphoglyc	N06C	PSYCHOLEPTICS AND PSYCHOANALEPTICS IN COMBINATION	Model2	27/117943	-0.0435382	0.0704536	0.536596
Phosphoglyc	N06D	ANTI-DEMENTIA DRUGS	Model2	649/117321	0.0138346	0.0144331	0.337795
Phosphoglyc	N07A	PARASYMPATHOMIMETICS	Model2	45/117925	0.0155191	0.0545706	0.776115
Phosphoglyc	N07B	DRUGS USED IN ADDICTIVE DISORDERS	Model2	181/117789	-9.81529e-05	0.027227	0.997124
Phosphoglyc	N07C	ANTIVERTIGO PREPARATIONS	Model2	437/117533	-0.0316649	0.0175546	0.0712658
Phosphoglyc	P01A	AGENTS AGAINST AMOEBIASIS AND OTHER PROTOZOAL DISEASES	Model2	55/117915	-0.104334	0.0493605	0.0345412
Phosphoglyc	P01B	ANTIMALARIALS	Model2	1056/116914	-0.0859541	0.0113363	3.42204e-14
Phosphoglyc	R01A	DECONGESTANTS AND OTHER NASAL PREPARATIONS FOR TOPICAL USE	Model2	5806/112164	-0.00406389	0.00493368	0.41011
Phosphoglyc	R01B	NASAL DECONGESTANTS FOR SYSTEMIC USE	Model2	50/117920	0.0324491	0.0517714	0.530807
Phosphoglyc	R03A	ADRENERGICS, INHALANTS	Model2	7767/110203	0.00363909	0.00430662	0.398114
Phosphoglyc	R03B	OTHER DRUGS FOR OBSTRUCTIVE AIRWAY DISEASES, INHALANTS	Model2	5285/112685	-0.00620361	0.00515932	0.229207
Phosphoglyc	R03C	ADRENERGICS FOR SYSTEMIC USE	Model2	5154/112816	0.000962917	0.00522228	0.853711
Phosphoglyc	R03D	OTHER SYSTEMIC DRUGS FOR OBSTRUCTIVE AIRWAY DISEASES	Model2	419/117551	0.0119237	0.0179245	0.505913
Phosphoglyc	R05C	EXPECTORANTS, EXCL. COMBINATIONS WITH COUGH SUPPRESSANTS	Model2	115/117855	-0.0144216	0.0341539	0.67284
Phosphoglyc	R05D	COUGH SUPPRESSANTS, EXCL. COMBINATIONS WITH EXPECTORANTS	Model2	590/117380	0.0197592	0.0151455	0.192023
Phosphoglyc	R06A	ANTIHISTAMINES FOR SYSTEMIC USE	Model2	3817/114153	0.00127285	0.00603132	0.832856
Phosphoglyc	S01A	ANTIINFECTIVES	Model2	786/117184	-0.0199474	0.0131014	0.127875
Phosphoglyc	S01B	ANTIINFLAMMATORY AGENTS	Model2	4011/113959	0.0352343	0.00589867	2.33235e-09
Phosphoglyc	S01C	ANTIINFLAMMATORY AGENTS AND ANTIINFECTIVES IN COMBINATION	Model2	1203/116767	0.00387679	0.0106132	0.714904
Phosphoglyc	S01E	ANTIGLAUCOMA PREPARATIONS AND MIOTICS	Model2	1390/116580	-0.0140781	0.00989617	0.15486
Phosphoglyc	S01F	MYDRIATICS AND CYCLOPLEGICS	Model2	24/117946	0.0598017	0.0747172	0.423496
Phosphoglyc	S01G	DECONGESTANTS AND ANTIALLERGICS	Model2	372/117598	-0.00917879	0.019011	0.629229
Phosphoglyc	S01K	SURGICAL AIDS	Model2	244/117726	-0.0658786	0.0234739	0.00500968
Phosphoglyc	S01X	OTHER OPHTHALMOLOGICALS	Model2	1116/116854	-0.0358456	0.0110278	0.00115241
Phosphoglyc	S02A	ANTIINFECTIVES	Model2	112/117858	-0.00543516	0.0346027	0.875187
Phosphoglyc	S02B	CORTICOSTEROIDS	Model2	1267/116703	0.00321659	0.010345	0.755852
Phosphoglyc	S02C	CORTICOSTEROIDS AND ANTIINFECTIVES IN COMBINATION	Model2	74/117896	-0.0124756	0.0425597	0.769423
Phosphoglyc	S03A	ANTIINFECTIVES	Model2	104/117866	-0.00376458	0.0359048	0.916496
Phosphoglyc	S03C	CORTICOSTEROIDS AND ANTIINFECTIVES IN COMBINATION	Model2	5/117965	-0.196886	0.163675	0.229016
Phosphoglyc	V03A	ALL OTHER THERAPEUTIC PRODUCTS	Model2	254/117716	-0.0500705	0.0229983	0.029472
Phosphoglyc	V06D	OTHER NUTRIENTS	Model2	150/117820	-0.00861039	0.0299135	0.773467
Phosphoglyc	A07A	INTESTINAL ANTIINFECTIVES	Model2	23/117947	-0.031892	0.0763255	0.676063
Phosphoglyc	B05C	IRRIGATING SOLUTIONS	Model2	108/117862	-0.0257429	0.035241	0.465097
Phosphoglyc	J01G	AMINOGLYCOSIDE ANTIBACTERIALS	Model2	2/117968	-0.227375	0.258778	0.379594
Phosphoglyc	R02A	THROAT PREPARATIONS	Model2	14418/103552	0.0162309	0.00329079	8.14102e-07
Phosphoglyc	S03B	CORTICOSTEROIDS	Model2	953/117017	0.00814526	0.0119133	0.494159
Phosphoglyc	C01C	CARDIAC STIMULANTS EXCL. CARDIAC GLYCOSIDES	Model2	29/117941	0.064218	0.0679705	0.344766
Phosphoglyc	G02A	OXYTOCICS	Model2	5/117965	-0.251145	0.163722	0.125039
Phosphoglyc	V04C	OTHER DIAGNOSTIC AGENTS	Model2	36/117934	-0.0593387	0.0610139	0.330782
Phosphoglyc	D02B	PROTECTIVES AGAINST UV-RADIATION	Model2	11/117959	-0.151061	0.110368	0.171094
Phosphoglyc	D03A	CICATRIZANTS	Model2	6/117964	-0.137645	0.149431	0.356983
Phosphoglyc	D03B	ENZYMES	Model2	23/117947	-0.100013	0.0763476	0.190211
Phosphoglyc	M09A	OTHER DRUGS FOR DISORDERS OF THE MUSCULO-SKELETAL SYSTEM	Model2	23/117947	-0.100013	0.0763476	0.190211
Phosphoglyc	J01B	AMPHENICOLS	Model2	4/117966	-0.0585666	0.182996	0.748936
Phosphoglyc	D10B	ANTI-ACNE PREPARATIONS FOR SYSTEMIC USE	Model2	1/117969	-0.32536	0.365978	0.373997
Phosphoglyc	J04B	DRUGS FOR TREATMENT OF LEPRA	Model2	13/117957	-0.298801	0.101506	0.00324406
Phosphoglyc	J01M	QUINOLONE ANTIBACTERIALS	Model2	61/117909	0.00632114	0.0468727	0.892725
Phosphoglyc	N01A	ANESTHETICS, GENERAL	Model2	40/117930	-0.100481	0.0578886	0.0826076
Phosphoglyc	P03A	ECTOPARASITICIDES, INCL. SCABICIDES	Model2	11/117959	-0.183294	0.110364	0.0967534
TG_by_PG	A01A	STOMATOLOGICAL PREPARATIONS	Model2	17009/100961	-0.00224769	0.00169755	0.185479
TG_by_PG	A02A	ANTACIDS	Model2	255/117715	0.0396896	0.0123796	0.00134609
TG_by_PG	A02B	DRUGS FOR PEPTIC ULCER AND GASTRO-OESOPHAGEAL REFLUX DISEASE (GORD)	Model2	13964/104006	0.0339441	0.00181147	3.12799e-78
TG_by_PG	A03A	Drugs for functional gastrointestinal disorders	Model2	1030/116940	0.0571412	0.0061832	2.47264e-20
TG_by_PG	A03B	BELLADONNA AND DERIVATIVES, PLAIN	Model2	139/117831	0.0696334	0.0167541	3.23815e-05
TG_by_PG	A03C	ANTISPASMODICS IN COMBINATION WITH PSYCHOLEPTICS	Model2	12/117958	0.0744823	0.0569963	0.191286
TG_by_PG	A03F	PROPULSIVES	Model2	381/117589	0.0331204	0.0101308	0.00107852
TG_by_PG	A04A	ANTIEMETICS AND ANTINAUSEANTS	Model2	26/117944	0.0606613	0.0387171	0.117168
TG_by_PG	A05A	BILE THERAPY	Model2	65/117905	-0.00612889	0.0244937	0.802415
TG_by_PG	A06A	Drugs for constipation	Model2	1999/115971	0.0144947	0.00446735	0.00117651
TG_by_PG	A07D	ANTIPROPULSIVES	Model2	456/117514	0.0713442	0.00926405	1.3584e-14
TG_by_PG	A07E	INTESTINAL ANTIINFLAMMATORY AGENTS	Model2	3907/114063	-0.00440295	0.00321599	0.170978
TG_by_PG	A08A	ANTIOBESITY PREPARATIONS, EXCL. DIET PRODUCTS	Model2	303/117667	-0.0324896	0.0114098	0.00440704
TG_by_PG	A09A	DIGESTIVES, INCL. ENZYMES	Model2	74/117896	0.0673489	0.022956	0.00334877
TG_by_PG	A10A	INSULINS AND ANALOGUES	Model2	1275/116695	-0.0211403	0.00557743	0.000150519
TG_by_PG	A10B	BLOOD GLUCOSE LOWERING DRUGS, EXCL. INSULINS	Model2	3838/114132	0.057683	0.00331659	1.14712e-67
TG_by_PG	A11A	MULTIVITAMINS, COMBINATIONS	Model2	1726/116244	0.00107046	0.00481062	0.823909
TG_by_PG	A11B	MULTIVITAMINS, PLAIN	Model2	3726/114244	-0.00238582	0.00330339	0.470152
TG_by_PG	A11C	VITAMIN A AND D, INCL. COMBINATIONS OF THE TWO	Model2	7240/110730	-0.00203965	0.00242953	0.401176
TG_by_PG	A11D	VITAMIN B1, PLAIN AND IN COMBINATION WITH VITAMIN B6 AND B12	Model2	199/117771	-0.0251535	0.0140139	0.0726727
TG_by_PG	A11E	VITAMIN B-COMPLEX, INCL. COMBINATIONS	Model2	871/117099	-0.0124816	0.00672245	0.0633567
TG_by_PG	A11G	ASCORBIC ACID (VITAMIN C), INCL. COMBINATIONS	Model2	1905/116065	-0.0021982	0.0045749	0.630879
TG_by_PG	A11H	OTHER PLAIN VITAMIN PREPARATIONS	Model2	614/117356	-0.0108383	0.00800139	0.175563
TG_by_PG	A11J	OTHER VITAMIN PRODUCTS, COMBINATIONS	Model2	159/117811	-0.0164389	0.0156742	0.29428
TG_by_PG	A12A	CALCIUM	Model2	4441/113529	-0.00272387	0.00306749	0.374552
TG_by_PG	A12B	POTASSIUM	Model2	87/117883	0.00703858	0.0211735	0.73957
TG_by_PG	A12C	OTHER MINERAL SUPPLEMENTS	Model2	1297/116673	-0.00511339	0.00552447	0.354662
TG_by_PG	A16A	OTHER ALIMENTARY TRACT AND METABOLISM PRODUCTS	Model2	4/117966	-0.109503	0.0987166	0.267319
TG_by_PG	B01A	ANTITHROMBOTIC AGENTS	Model2	18006/99964	-0.00115893	0.00167147	0.488085
TG_by_PG	B02A	ANTIFIBRINOLYTICS	Model2	142/117828	-0.0324717	0.0165969	0.0504092
TG_by_PG	B02B	VITAMIN K AND OTHER HEMOSTATICS	Model2	45/117925	0.0266515	0.0294322	0.365191
TG_by_PG	B03A	IRON PREPARATIONS	Model2	1222/116748	0.0092236	0.00568951	0.104986
TG_by_PG	B03B	VITAMIN B12 AND FOLIC ACID	Model2	1645/116325	0.0141279	0.00490906	0.0040037
TG_by_PG	B03X	OTHER ANTIANEMIC PREPARATIONS	Model2	29/117941	0.0580783	0.0366619	0.11316
TG_by_PG	B05X	I.V. SOLUTION ADDITIVES	Model2	38/117932	-0.0352528	0.0320369	0.271168
TG_by_PG	C01A	CARDIAC GLYCOSIDES	Model2	281/117689	0.064956	0.0118045	3.74935e-08
TG_by_PG	C01B	ANTIARRHYTHMICS, CLASS I AND III	Model2	306/117664	-0.0195998	0.0113053	0.0829762
TG_by_PG	C01D	VASODILATORS USED IN CARDIAC DISEASES	Model2	1507/116463	0.0153879	0.00515458	0.00283368
TG_by_PG	C01E	OTHER CARDIAC PREPARATIONS	Model2	14912/103058	0.0120112	0.00174778	6.35179e-12
TG_by_PG	C02A	ANTIADRENERGIC AGENTS, CENTRALLY ACTING	Model2	268/117702	0.0181297	0.0120824	0.133486
TG_by_PG	C02C	ANTIADRENERGIC AGENTS, PERIPHERALLY ACTING	Model2	1501/116469	-0.0280745	0.00516766	5.561e-08
TG_by_PG	C02D	ARTERIOLAR SMOOTH MUSCLE, AGENTS ACTING ON	Model2	23/117947	0.0111544	0.0411661	0.786422
TG_by_PG	C03A	LOW-CEILING DIURETICS, THIAZIDES	Model2	7181/110789	0.0056686	0.00245737	0.0210694
TG_by_PG	C03B	LOW-CEILING DIURETICS, EXCL. THIAZIDES	Model2	410/117560	-0.00698243	0.00978489	0.47548
TG_by_PG	C03C	HIGH-CEILING DIURETICS	Model2	1255/116715	0.025448	0.0056494	6.65757e-06
TG_by_PG	C03D	POTASSIUM-SPARING AGENTS	Model2	277/117693	0.0335456	0.0118863	0.00477001
TG_by_PG	C03E	DIURETICS AND POTASSIUM-SPARING AGENTS IN COMBINATION	Model2	243/117727	0.019614	0.0126971	0.122406
TG_by_PG	C04A	PERIPHERAL VASODILATORS	Model2	42/117928	-0.0036118	0.0304666	0.905632
TG_by_PG	C05A	AGENTS FOR TREATMENT OF HEMORRHOIDS AND ANAL FISSURES FOR TOPICAL USE	Model2	2261/115709	-0.000221475	0.00420752	0.95802
TG_by_PG	C05B	ANTIVARICOSE THERAPY	Model2	11/117959	0.00700108	0.0595186	0.906362
TG_by_PG	C05C	CAPILLARY STABILIZING AGENTS	Model2	10/117960	0.0431722	0.062427	0.489214
TG_by_PG	C07A	BETA BLOCKING AGENTS	Model2	8017/109953	0.0453533	0.00232539	1.39464e-84
TG_by_PG	C07B	BETA BLOCKING AGENTS AND THIAZIDES	Model2	115/117855	0.0496777	0.0184219	0.00700464
TG_by_PG	C07C	BETA BLOCKING AGENTS AND OTHER DIURETICS	Model2	216/117754	0.0604559	0.0134525	6.99563e-06
TG_by_PG	C07D	BETA BLOCKING AGENTS, THIAZIDES AND OTHER DIURETICS	Model2	2/117968	-0.11109	0.139572	0.42607
TG_by_PG	C07F	BETA BLOCKING AGENTS AND OTHER ANTIHYPERTENSIVES	Model2	9/117961	0.0829845	0.065805	0.207288
TG_by_PG	C08C	SELECTIVE CALCIUM CHANNEL BLOCKERS WITH MAINLY VASCULAR EFFECTS	Model2	7625/110345	-0.0117297	0.00239295	9.50925e-07
TG_by_PG	C08D	SELECTIVE CALCIUM CHANNEL BLOCKERS WITH DIRECT CARDIAC EFFECTS	Model2	1047/116923	-0.0245218	0.00615147	6.71458e-05
TG_by_PG	C08G	CALCIUM CHANNEL BLOCKERS AND DIURETICS	Model2	13/117957	0.00304409	0.0547497	0.955661
TG_by_PG	C09A	ACE INHIBITORS, PLAIN	Model2	11517/106453	0.00441757	0.00199566	0.0268594
TG_by_PG	C09B	ACE INHIBITORS, COMBINATIONS	Model2	173/117797	-0.0229084	0.0150273	0.127398
TG_by_PG	C09C	ANGIOTENSIN II ANTAGONISTS, PLAIN	Model2	4788/113182	0.00642623	0.00295663	0.029745
TG_by_PG	C09D	ANGIOTENSIN II ANTAGONISTS, COMBINATIONS	Model2	219/117751	-0.0107201	0.0133615	0.422371
TG_by_PG	C10A	LIPID MODIFYING AGENTS, PLAIN	Model2	23825/94145	0.00227541	0.00151667	0.133548
TG_by_PG	D01A	ANTIFUNGALS FOR TOPICAL USE	Model2	560/117410	-0.00263093	0.00836505	0.753131
TG_by_PG	D01B	ANTIFUNGALS FOR SYSTEMIC USE	Model2	234/117736	-0.0146249	0.0129178	0.257571
TG_by_PG	D02A	EMOLLIENTS AND PROTECTIVES	Model2	689/117281	0.00592364	0.00754965	0.432675
TG_by_PG	D04A	ANTIPRURITICS, INCL. ANTIHISTAMINES, ANESTHETICS, ETC.	Model2	41/117929	0.0466643	0.0308344	0.130185
TG_by_PG	D05A	ANTIPSORIATICS FOR TOPICAL USE	Model2	444/117526	0.0113384	0.00938736	0.227113
TG_by_PG	D05B	ANTIPSORIATICS FOR SYSTEMIC USE	Model2	20/117950	0.0936679	0.0441379	0.033826
TG_by_PG	D06A	ANTIBIOTICS FOR TOPICAL USE	Model2	420/117550	-0.00488218	0.00965096	0.612946
TG_by_PG	D06B	CHEMOTHERAPEUTICS FOR TOPICAL USE	Model2	235/117735	-0.00419141	0.0128917	0.745087
TG_by_PG	D07A	CORTICOSTEROIDS, PLAIN	Model2	4465/113505	-0.00404733	0.00301648	0.179683
TG_by_PG	D07C	CORTICOSTEROIDS, COMBINATIONS WITH ANTIBIOTICS	Model2	152/117818	0.0116148	0.0160228	0.468519
TG_by_PG	D07X	CORTICOSTEROIDS, OTHER COMBINATIONS	Model2	1545/116425	0.00411578	0.00505876	0.415879
TG_by_PG	D08A	ANTISEPTICS AND DISINFECTANTS	Model2	40/117930	0.012517	0.0312183	0.688457
TG_by_PG	D09A	MEDICATED DRESSINGS	Model2	26/117944	0.00450512	0.0387178	0.907369
TG_by_PG	D10A	ANTI-ACNE PREPARATIONS FOR TOPICAL USE	Model2	274/117696	-0.0132618	0.0119381	0.266623
TG_by_PG	D11A	OTHER DERMATOLOGICAL PREPARATIONS	Model2	5389/112581	0.00897902	0.00276743	0.00117675
TG_by_PG	G01A	ANTIINFECTIVES AND ANTISEPTICS, EXCL. COMBINATIONS WITH CORTICOSTEROIDS	Model2	800/117170	-0.00851113	0.00700669	0.224477
TG_by_PG	G02B	CONTRACEPTIVES FOR TOPICAL USE	Model2	343/117627	-0.0258508	0.0107087	0.0157794
TG_by_PG	G02C	OTHER GYNECOLOGICALS	Model2	15060/102910	0.0111858	0.00174117	1.32976e-10
TG_by_PG	G03A	HORMONAL CONTRACEPTIVES FOR SYSTEMIC USE	Model2	1243/116727	-0.0257332	0.0057117	6.63272e-06
TG_by_PG	G03B	ANDROGENS	Model2	158/117812	0.0303757	0.0157214	0.0533459
TG_by_PG	G03C	ESTROGENS	Model2	2709/115261	0.0101833	0.00387721	0.0086292
TG_by_PG	G03D	PROGESTOGENS	Model2	365/117605	-0.0258839	0.0103726	0.0125826
TG_by_PG	G03F	PROGESTOGENS AND ESTROGENS IN COMBINATION	Model2	1578/116392	-0.0124172	0.00503444	0.0136473
TG_by_PG	G03G	GONADOTROPINS AND OTHER OVULATION STIMULANTS	Model2	4/117966	-0.134026	0.0986929	0.174463
TG_by_PG	G03H	ANTIANDROGENS	Model2	32/117938	0.00161362	0.034907	0.96313
TG_by_PG	G03X	OTHER SEX HORMONES AND MODULATORS OF THE GENITAL SYSTEM	Model2	120/117850	-0.00992527	0.018041	0.582218
TG_by_PG	G04B	Urologicals	Model2	1739/116231	0.0037073	0.00478521	0.438494
TG_by_PG	G04C	DRUGS USED IN BENIGN PROSTATIC HYPERTROPHY	Model2	1622/116348	-0.0240394	0.00499825	1.51455e-06
TG_by_PG	H01A	ANTERIOR PITUITARY LOBE HORMONES AND ANALOGUES	Model2	26/117944	0.0917788	0.0387155	0.0177611
TG_by_PG	H01B	POSTERIOR PITUITARY LOBE HORMONES	Model2	35/117935	0.0101119	0.0333704	0.761876
TG_by_PG	H01C	HYPOTHALAMIC HORMONES	Model2	10/117960	-0.128231	0.0624233	0.0399571
TG_by_PG	H02A	CORTICOSTEROIDS FOR SYSTEMIC USE, PLAIN	Model2	1351/116619	0.000703458	0.00540498	0.896448
TG_by_PG	H03A	THYROID PREPARATIONS	Model2	6544/111426	0.0125075	0.002549	9.26766e-07
TG_by_PG	H03B	ANTITHYROID PREPARATIONS	Model2	92/117878	-0.0262782	0.0205886	0.201834
TG_by_PG	H04A	GLYCOGENOLYTIC HORMONES	Model2	1/117969	0.119532	0.197388	0.544801
TG_by_PG	H05B	ANTI-PARATHYROID AGENTS	Model2	1/117969	0.00855366	0.19739	0.965436
TG_by_PG	J01A	TETRACYCLINES	Model2	644/117326	0.00270818	0.00780115	0.728478
TG_by_PG	J01C	BETA-LACTAM ANTIBACTERIALS, PENICILLINS	Model2	333/117637	0.00167159	0.0108329	0.877368
TG_by_PG	J01D	OTHER BETA-LACTAM ANTIBACTERIALS	Model2	105/117865	-0.0163865	0.0192829	0.395441
TG_by_PG	J01E	SULFONAMIDES AND TRIMETHOPRIM	Model2	149/117821	0.00712504	0.0161839	0.659753
TG_by_PG	J01F	MACROLIDES, LINCOSAMIDES AND STREPTOGRAMINS	Model2	159/117811	-0.00216628	0.015665	0.890014
TG_by_PG	J01X	OTHER ANTIBACTERIALS	Model2	136/117834	0.0136466	0.0169399	0.420482
TG_by_PG	J02A	ANTIMYCOTICS FOR SYSTEMIC USE	Model2	51/117919	-0.0179643	0.0276477	0.51585
TG_by_PG	J04A	DRUGS FOR TREATMENT OF TUBERCULOSIS	Model2	3/117967	-0.17191	0.113969	0.131459
TG_by_PG	J05A	DIRECT ACTING ANTIVIRALS	Model2	229/117741	0.0288798	0.0130697	0.0271292
TG_by_PG	J07B	VIRAL VACCINES	Model2	49/117921	0.0182301	0.0282113	0.518151
TG_by_PG	L01A	ALKYLATING AGENTS	Model2	15/117955	0.0959928	0.0509705	0.0596622
TG_by_PG	L01B	ANTIMETABOLITES	Model2	674/117296	0.000183581	0.00762936	0.980803
TG_by_PG	L01X	OTHER ANTINEOPLASTIC AGENTS	Model2	171/117799	0.0408041	0.0151094	0.00692294
TG_by_PG	L02A	HORMONES AND RELATED AGENTS	Model2	134/117836	0.00753954	0.0170636	0.658599
TG_by_PG	L02B	HORMONE ANTAGONISTS AND RELATED AGENTS	Model2	829/117141	0.0157702	0.00689831	0.0222505
TG_by_PG	L03A	IMMUNOSTIMULANTS	Model2	31/117939	0.0898241	0.0354689	0.0113273
TG_by_PG	L04A	IMMUNOSUPPRESSANTS	Model2	1067/116903	0.0106457	0.0060732	0.0796234
TG_by_PG	M01A	ANTIINFLAMMATORY AND ANTIRHEUMATIC PRODUCTS, NON-STEROIDS	Model2	25343/92627	0.00824884	0.00141256	5.24468e-09
TG_by_PG	M01C	SPECIFIC ANTIRHEUMATIC AGENTS	Model2	9/117961	0.104522	0.0657965	0.112162
TG_by_PG	M02A	TOPICAL PRODUCTS FOR JOINT AND MUSCULAR PAIN	Model2	17620/100350	0.0158883	0.00162764	1.67909e-22
TG_by_PG	M03B	MUSCLE RELAXANTS, CENTRALLY ACTING AGENTS	Model2	172/117798	0.0231024	0.0151337	0.126875
TG_by_PG	M03C	MUSCLE RELAXANTS, DIRECTLY ACTING AGENTS	Model2	2/117968	-0.0601934	0.139585	0.666301
TG_by_PG	M04A	ANTIGOUT PREPARATIONS	Model2	1424/116546	0.0621985	0.0053059	1.01763e-31
TG_by_PG	M05B	DRUGS AFFECTING BONE STRUCTURE AND MINERALIZATION	Model2	2055/115915	-0.00301987	0.00443174	0.495608
TG_by_PG	N02A	OPIOIDS	Model2	6255/111715	0.0441072	0.00259511	1.04552e-64
TG_by_PG	N02B	OTHER ANALGESICS AND ANTIPYRETICS	Model2	35150/82820	0.0165182	0.00128065	4.88711e-38
TG_by_PG	N02C	ANTIMIGRAINE PREPARATIONS	Model2	1380/116590	0.0212865	0.00535993	7.14889e-05
TG_by_PG	N03A	ANTIEPILEPTICS	Model2	2071/115899	0.0108702	0.00438291	0.013135
TG_by_PG	N04A	ANTICHOLINERGIC AGENTS	Model2	74/117896	-0.012092	0.0229578	0.5984
TG_by_PG	N04B	DOPAMINERGIC AGENTS	Model2	281/117689	-0.00846202	0.0117935	0.473058
TG_by_PG	N05A	ANTIPSYCHOTICS	Model2	926/117044	0.0468672	0.00651469	6.32498e-13
TG_by_PG	N05B	ANXIOLYTICS	Model2	492/117478	0.0507025	0.00891908	1.31333e-08
TG_by_PG	N05C	HYPNOTICS AND SEDATIVES	Model2	848/117122	0.0520232	0.00680788	2.16109e-14
TG_by_PG	N06A	ANTIDEPRESSANTS	Model2	8790/109180	0.0417727	0.00220298	4.63549e-80
TG_by_PG	N06B	PSYCHOSTIMULANTS, AGENTS USED FOR ADHD AND NOOTROPICS	Model2	23/117947	0.0568837	0.0411674	0.167046
TG_by_PG	N06C	PSYCHOLEPTICS AND PSYCHOANALEPTICS IN COMBINATION	Model2	27/117943	-0.0629669	0.0379978	0.0974975
TG_by_PG	N06D	ANTI-DEMENTIA DRUGS	Model2	649/117321	-0.00486839	0.00778429	0.531702
TG_by_PG	N07A	PARASYMPATHOMIMETICS	Model2	45/117925	-0.0383663	0.0294317	0.192383
TG_by_PG	N07B	DRUGS USED IN ADDICTIVE DISORDERS	Model2	181/117789	0.0390452	0.0146841	0.00783797
TG_by_PG	N07C	ANTIVERTIGO PREPARATIONS	Model2	437/117533	0.0289988	0.00946757	0.00219208
TG_by_PG	P01A	AGENTS AGAINST AMOEBIASIS AND OTHER PROTOZOAL DISEASES	Model2	55/117915	-0.00520494	0.0266224	0.844994
TG_by_PG	P01B	ANTIMALARIALS	Model2	1056/116914	0.0138257	0.00611543	0.0237741
TG_by_PG	R01A	DECONGESTANTS AND OTHER NASAL PREPARATIONS FOR TOPICAL USE	Model2	5806/112164	-0.00381537	0.00266089	0.151613
TG_by_PG	R01B	NASAL DECONGESTANTS FOR SYSTEMIC USE	Model2	50/117920	0.00381413	0.0279223	0.891349
TG_by_PG	R03A	ADRENERGICS, INHALANTS	Model2	7767/110203	-0.0115948	0.00232248	5.97092e-07
TG_by_PG	R03B	OTHER DRUGS FOR OBSTRUCTIVE AIRWAY DISEASES, INHALANTS	Model2	5285/112685	-0.00762205	0.00278253	0.00615896
TG_by_PG	R03C	ADRENERGICS FOR SYSTEMIC USE	Model2	5154/112816	-0.00632333	0.00281651	0.0247637
TG_by_PG	R03D	OTHER SYSTEMIC DRUGS FOR OBSTRUCTIVE AIRWAY DISEASES	Model2	419/117551	-0.0256083	0.00966706	0.00807335
TG_by_PG	R05C	EXPECTORANTS, EXCL. COMBINATIONS WITH COUGH SUPPRESSANTS	Model2	115/117855	-0.0445794	0.01842	0.015515
TG_by_PG	R05D	COUGH SUPPRESSANTS, EXCL. COMBINATIONS WITH EXPECTORANTS	Model2	590/117380	0.0509112	0.00816724	4.57403e-10
TG_by_PG	R06A	ANTIHISTAMINES FOR SYSTEMIC USE	Model2	3817/114153	0.0106354	0.00325276	0.00107713
TG_by_PG	S01A	ANTIINFECTIVES	Model2	786/117184	-0.0107796	0.00706604	0.127126
TG_by_PG	S01B	ANTIINFLAMMATORY AGENTS	Model2	4011/113959	0.0227015	0.00318116	9.64764e-13
TG_by_PG	S01C	ANTIINFLAMMATORY AGENTS AND ANTIINFECTIVES IN COMBINATION	Model2	1203/116767	0.00302952	0.00572408	0.596627
TG_by_PG	S01E	ANTIGLAUCOMA PREPARATIONS AND MIOTICS	Model2	1390/116580	0.0078759	0.00533736	0.140049
TG_by_PG	S01F	MYDRIATICS AND CYCLOPLEGICS	Model2	24/117946	0.0398439	0.0402976	0.322792
TG_by_PG	S01G	DECONGESTANTS AND ANTIALLERGICS	Model2	372/117598	0.0166885	0.0102532	0.103605
TG_by_PG	S01K	SURGICAL AIDS	Model2	244/117726	0.0183953	0.0126606	0.146239
TG_by_PG	S01X	OTHER OPHTHALMOLOGICALS	Model2	1116/116854	0.00618784	0.00594792	0.298185
TG_by_PG	S02A	ANTIINFECTIVES	Model2	112/117858	0.00183855	0.0186625	0.921523
TG_by_PG	S02B	CORTICOSTEROIDS	Model2	1267/116703	-0.000209667	0.00557943	0.970024
TG_by_PG	S02C	CORTICOSTEROIDS AND ANTIINFECTIVES IN COMBINATION	Model2	74/117896	0.0458855	0.0229536	0.0456052
TG_by_PG	S03A	ANTIINFECTIVES	Model2	104/117866	-0.003651	0.0193647	0.850455
TG_by_PG	S03C	CORTICOSTEROIDS AND ANTIINFECTIVES IN COMBINATION	Model2	5/117965	-0.124359	0.0882758	0.158909
TG_by_PG	V03A	ALL OTHER THERAPEUTIC PRODUCTS	Model2	254/117716	0.0261426	0.0124038	0.0350657
TG_by_PG	V06D	OTHER NUTRIENTS	Model2	150/117820	-0.00766526	0.0161334	0.634704
TG_by_PG	A07A	INTESTINAL ANTIINFECTIVES	Model2	23/117947	-0.0172294	0.0411651	0.675551
TG_by_PG	B05C	IRRIGATING SOLUTIONS	Model2	108/117862	-0.0343776	0.0190065	0.0704962
TG_by_PG	J01G	AMINOGLYCOSIDE ANTIBACTERIALS	Model2	2/117968	-0.00422507	0.139569	0.97585
TG_by_PG	R02A	THROAT PREPARATIONS	Model2	14418/103552	0.0123847	0.00177466	2.99578e-12
TG_by_PG	S03B	CORTICOSTEROIDS	Model2	953/117017	-0.000808845	0.00642529	0.899824
TG_by_PG	C01C	CARDIAC STIMULANTS EXCL. CARDIAC GLYCOSIDES	Model2	29/117941	0.000525823	0.0366591	0.988556
TG_by_PG	G02A	OXYTOCICS	Model2	5/117965	-0.113013	0.0883014	0.200597
TG_by_PG	V04C	OTHER DIAGNOSTIC AGENTS	Model2	36/117934	-0.0506223	0.0329068	0.123965
TG_by_PG	D02B	PROTECTIVES AGAINST UV-RADIATION	Model2	11/117959	-0.0552415	0.0595256	0.353394
TG_by_PG	D03A	CICATRIZANTS	Model2	6/117964	-0.0538366	0.0805935	0.504134
TG_by_PG	D03B	ENZYMES	Model2	23/117947	0.00444289	0.0411773	0.914078
TG_by_PG	M09A	OTHER DRUGS FOR DISORDERS OF THE MUSCULO-SKELETAL SYSTEM	Model2	23/117947	0.00444289	0.0411773	0.914078
TG_by_PG	J01B	AMPHENICOLS	Model2	4/117966	-0.146557	0.0986955	0.137561
TG_by_PG	D10B	ANTI-ACNE PREPARATIONS FOR SYSTEMIC USE	Model2	1/117969	-0.221448	0.197385	0.261903
TG_by_PG	J04B	DRUGS FOR TREATMENT OF LEPRA	Model2	13/117957	-0.0481035	0.0547479	0.3796
TG_by_PG	J01M	QUINOLONE ANTIBACTERIALS	Model2	61/117909	0.00360597	0.0252802	0.886574
TG_by_PG	N01A	ANESTHETICS, GENERAL	Model2	40/117930	0.0393001	0.0312216	0.208124
TG_by_PG	P03A	ECTOPARASITICIDES, INCL. SCABICIDES	Model2	11/117959	0.0409527	0.0595239	0.491452
Cholines	A01A	STOMATOLOGICAL PREPARATIONS	Model2	17009/100961	-0.160074	0.00318079	0
Cholines	A02A	ANTACIDS	Model2	255/117715	-0.0867996	0.0234437	0.000213602
Cholines	A02B	DRUGS FOR PEPTIC ULCER AND GASTRO-OESOPHAGEAL REFLUX DISEASE (GORD)	Model2	13964/104006	-0.0578272	0.00343146	1.20363e-63
Cholines	A03A	Drugs for functional gastrointestinal disorders	Model2	1030/116940	-0.0355259	0.0117133	0.00242219
Cholines	A03B	BELLADONNA AND DERIVATIVES, PLAIN	Model2	139/117831	-0.0458056	0.0317302	0.148856
Cholines	A03C	ANTISPASMODICS IN COMBINATION WITH PSYCHOLEPTICS	Model2	12/117958	-0.20923	0.107936	0.0525693
Cholines	A03F	PROPULSIVES	Model2	381/117589	-0.042778	0.0191857	0.0257707
Cholines	A04A	ANTIEMETICS AND ANTINAUSEANTS	Model2	26/117944	-0.0265497	0.0733215	0.717278
Cholines	A05A	BILE THERAPY	Model2	65/117905	-0.00430494	0.046385	0.926056
Cholines	A06A	Drugs for constipation	Model2	1999/115971	-0.0703631	0.00845798	8.95388e-17
Cholines	A07D	ANTIPROPULSIVES	Model2	456/117514	0.0121628	0.0175482	0.488243
Cholines	A07E	INTESTINAL ANTIINFLAMMATORY AGENTS	Model2	3907/114063	-0.00492187	0.00609034	0.41901
Cholines	A08A	ANTIOBESITY PREPARATIONS, EXCL. DIET PRODUCTS	Model2	303/117667	-0.193528	0.0216008	3.31439e-19
Cholines	A09A	DIGESTIVES, INCL. ENZYMES	Model2	74/117896	-0.113544	0.0434734	0.00900775
Cholines	A10A	INSULINS AND ANALOGUES	Model2	1275/116695	-0.228671	0.0105419	3.94149e-104
Cholines	A10B	BLOOD GLUCOSE LOWERING DRUGS, EXCL. INSULINS	Model2	3838/114132	-0.289418	0.00623213	0
Cholines	A11A	MULTIVITAMINS, COMBINATIONS	Model2	1726/116244	0.00973344	0.00911011	0.285333
Cholines	A11B	MULTIVITAMINS, PLAIN	Model2	3726/114244	0.023305	0.00625546	0.000194992
Cholines	A11C	VITAMIN A AND D, INCL. COMBINATIONS OF THE TWO	Model2	7240/110730	0.027614	0.00460025	1.94608e-09
Cholines	A11D	VITAMIN B1, PLAIN AND IN COMBINATION WITH VITAMIN B6 AND B12	Model2	199/117771	0.0122381	0.0265393	0.644706
Cholines	A11E	VITAMIN B-COMPLEX, INCL. COMBINATIONS	Model2	871/117099	0.0147582	0.0127308	0.246355
Cholines	A11G	ASCORBIC ACID (VITAMIN C), INCL. COMBINATIONS	Model2	1905/116065	0.0215849	0.00866353	0.012723
Cholines	A11H	OTHER PLAIN VITAMIN PREPARATIONS	Model2	614/117356	0.0411929	0.0151523	0.00655716
Cholines	A11J	OTHER VITAMIN PRODUCTS, COMBINATIONS	Model2	159/117811	0.00777753	0.0296833	0.793309
Cholines	A12A	CALCIUM	Model2	4441/113529	0.014627	0.00580894	0.0118031
Cholines	A12B	POTASSIUM	Model2	87/117883	-0.105458	0.0400963	0.00853669
Cholines	A12C	OTHER MINERAL SUPPLEMENTS	Model2	1297/116673	0.0110493	0.010462	0.290906
Cholines	A16A	OTHER ALIMENTARY TRACT AND METABOLISM PRODUCTS	Model2	4/117966	0.0436418	0.186946	0.815416
Cholines	B01A	ANTITHROMBOTIC AGENTS	Model2	18006/99964	-0.172583	0.0031252	0
Cholines	B02A	ANTIFIBRINOLYTICS	Model2	142/117828	-0.141658	0.0314283	6.57045e-06
Cholines	B02B	VITAMIN K AND OTHER HEMOSTATICS	Model2	45/117925	0.0535765	0.0557374	0.336438
Cholines	B03A	IRON PREPARATIONS	Model2	1222/116748	-0.128421	0.0107682	9.04845e-33
Cholines	B03B	VITAMIN B12 AND FOLIC ACID	Model2	1645/116325	-0.0451091	0.00929597	1.22041e-06
Cholines	B03X	OTHER ANTIANEMIC PREPARATIONS	Model2	29/117941	-0.332148	0.0694228	1.71689e-06
Cholines	B05X	I.V. SOLUTION ADDITIVES	Model2	38/117932	-0.0813922	0.0606699	0.179742
Cholines	C01A	CARDIAC GLYCOSIDES	Model2	281/117689	-0.210421	0.0223494	4.80988e-21
Cholines	C01B	ANTIARRHYTHMICS, CLASS I AND III	Model2	306/117664	-0.0988398	0.0214078	3.89732e-06
Cholines	C01D	VASODILATORS USED IN CARDIAC DISEASES	Model2	1507/116463	-0.303422	0.00972183	5.71203e-213
Cholines	C01E	OTHER CARDIAC PREPARATIONS	Model2	14912/103058	0.0143076	0.00331028	1.54614e-05
Cholines	C02A	ANTIADRENERGIC AGENTS, CENTRALLY ACTING	Model2	268/117702	-0.0478222	0.0228808	0.0366151
Cholines	C02C	ANTIADRENERGIC AGENTS, PERIPHERALLY ACTING	Model2	1501/116469	-0.154179	0.00977722	5.7827e-56
Cholines	C02D	ARTERIOLAR SMOOTH MUSCLE, AGENTS ACTING ON	Model2	23/117947	-0.0922323	0.0779581	0.236771
Cholines	C03A	LOW-CEILING DIURETICS, THIAZIDES	Model2	7181/110789	-0.0455899	0.00465188	1.14504e-22
Cholines	C03B	LOW-CEILING DIURETICS, EXCL. THIAZIDES	Model2	410/117560	-0.0969546	0.0185281	1.67209e-07
Cholines	C03C	HIGH-CEILING DIURETICS	Model2	1255/116715	-0.16287	0.010689	2.2473e-52
Cholines	C03D	POTASSIUM-SPARING AGENTS	Model2	277/117693	-0.19843	0.022503	1.18123e-18
Cholines	C03E	DIURETICS AND POTASSIUM-SPARING AGENTS IN COMBINATION	Model2	243/117727	-0.0667308	0.0240447	0.00551626
Cholines	C04A	PERIPHERAL VASODILATORS	Model2	42/117928	0.0233184	0.0576962	0.686098
Cholines	C05A	AGENTS FOR TREATMENT OF HEMORRHOIDS AND ANAL FISSURES FOR TOPICAL USE	Model2	2261/115709	-0.126808	0.00795945	4.37726e-57
Cholines	C05B	ANTIVARICOSE THERAPY	Model2	11/117959	-0.0911777	0.112713	0.418555
Cholines	C05C	CAPILLARY STABILIZING AGENTS	Model2	10/117960	0.0599701	0.118222	0.611968
Cholines	C07A	BETA BLOCKING AGENTS	Model2	8017/109953	-0.183325	0.0043784	0
Cholines	C07B	BETA BLOCKING AGENTS AND THIAZIDES	Model2	115/117855	-0.150585	0.0348849	1.58551e-05
Cholines	C07C	BETA BLOCKING AGENTS AND OTHER DIURETICS	Model2	216/117754	-0.0705697	0.0254771	0.00560784
Cholines	C07D	BETA BLOCKING AGENTS, THIAZIDES AND OTHER DIURETICS	Model2	2/117968	-0.151108	0.264315	0.567528
Cholines	C07F	BETA BLOCKING AGENTS AND OTHER ANTIHYPERTENSIVES	Model2	9/117961	-0.289218	0.124617	0.020296
Cholines	C08C	SELECTIVE CALCIUM CHANNEL BLOCKERS WITH MAINLY VASCULAR EFFECTS	Model2	7625/110345	-0.0888233	0.00452474	1.16234e-85
Cholines	C08D	SELECTIVE CALCIUM CHANNEL BLOCKERS WITH DIRECT CARDIAC EFFECTS	Model2	1047/116923	-0.172877	0.0116393	7.39234e-50
Cholines	C08G	CALCIUM CHANNEL BLOCKERS AND DIURETICS	Model2	13/117957	-0.331833	0.103678	0.00137176
Cholines	C09A	ACE INHIBITORS, PLAIN	Model2	11517/106453	-0.133936	0.0037592	1.50025e-276
Cholines	C09B	ACE INHIBITORS, COMBINATIONS	Model2	173/117797	-0.0426328	0.0284581	0.134112
Cholines	C09C	ANGIOTENSIN II ANTAGONISTS, PLAIN	Model2	4788/113182	-0.116104	0.00558904	1.11416e-95
Cholines	C09D	ANGIOTENSIN II ANTAGONISTS, COMBINATIONS	Model2	219/117751	-0.119597	0.0253011	2.28172e-06
Cholines	C10A	LIPID MODIFYING AGENTS, PLAIN	Model2	23825/94145	-0.195956	0.00281498	0
Cholines	D01A	ANTIFUNGALS FOR TOPICAL USE	Model2	560/117410	-0.0276114	0.0158412	0.0813334
Cholines	D01B	ANTIFUNGALS FOR SYSTEMIC USE	Model2	234/117736	0.0127975	0.0244632	0.600882
Cholines	D02A	EMOLLIENTS AND PROTECTIVES	Model2	689/117281	-0.0853177	0.0142951	2.40379e-09
Cholines	D04A	ANTIPRURITICS, INCL. ANTIHISTAMINES, ANESTHETICS, ETC.	Model2	41/117929	-0.0192053	0.0583935	0.742236
Cholines	D05A	ANTIPSORIATICS FOR TOPICAL USE	Model2	444/117526	-0.0543491	0.0177768	0.00223383
Cholines	D05B	ANTIPSORIATICS FOR SYSTEMIC USE	Model2	20/117950	-0.0218595	0.083588	0.793696
Cholines	D06A	ANTIBIOTICS FOR TOPICAL USE	Model2	420/117550	-0.0209409	0.0182765	0.251886
Cholines	D06B	CHEMOTHERAPEUTICS FOR TOPICAL USE	Model2	235/117735	-0.0166837	0.0244137	0.49437
Cholines	D07A	CORTICOSTEROIDS, PLAIN	Model2	4465/113505	-0.00613373	0.0057125	0.282942
Cholines	D07C	CORTICOSTEROIDS, COMBINATIONS WITH ANTIBIOTICS	Model2	152/117818	-0.0127489	0.0303434	0.674374
Cholines	D07X	CORTICOSTEROIDS, OTHER COMBINATIONS	Model2	1545/116425	-0.00876132	0.00958005	0.360436
Cholines	D08A	ANTISEPTICS AND DISINFECTANTS	Model2	40/117930	-0.0403202	0.0591198	0.495236
Cholines	D09A	MEDICATED DRESSINGS	Model2	26/117944	-0.0720676	0.0733219	0.325662
Cholines	D10A	ANTI-ACNE PREPARATIONS FOR TOPICAL USE	Model2	274/117696	-0.0373831	0.0226078	0.0982223
Cholines	D11A	OTHER DERMATOLOGICAL PREPARATIONS	Model2	5389/112581	0.0181147	0.0052408	0.000547491
Cholines	G01A	ANTIINFECTIVES AND ANTISEPTICS, EXCL. COMBINATIONS WITH CORTICOSTEROIDS	Model2	800/117170	-0.0218905	0.0132689	0.0989952
Cholines	G02B	CONTRACEPTIVES FOR TOPICAL USE	Model2	343/117627	-0.203712	0.0202714	9.46598e-24
Cholines	G02C	OTHER GYNECOLOGICALS	Model2	15060/102910	0.0152932	0.00329764	3.52826e-06
Cholines	G03A	HORMONAL CONTRACEPTIVES FOR SYSTEMIC USE	Model2	1243/116727	-0.0719197	0.0108155	2.94967e-11
Cholines	G03B	ANDROGENS	Model2	158/117812	-0.110526	0.0297712	0.000205316
Cholines	G03C	ESTROGENS	Model2	2709/115261	0.114534	0.00733512	6.58242e-55
Cholines	G03D	PROGESTOGENS	Model2	365/117605	-0.231143	0.0196322	5.56174e-32
Cholines	G03F	PROGESTOGENS AND ESTROGENS IN COMBINATION	Model2	1578/116392	0.0732004	0.00953187	1.60883e-14
Cholines	G03G	GONADOTROPINS AND OTHER OVULATION STIMULANTS	Model2	4/117966	-0.165437	0.186901	0.376075
Cholines	G03H	ANTIANDROGENS	Model2	32/117938	0.333348	0.0660983	4.58443e-07
Cholines	G03X	OTHER SEX HORMONES AND MODULATORS OF THE GENITAL SYSTEM	Model2	120/117850	0.0918182	0.0341643	0.00719898
Cholines	G04B	Urologicals	Model2	1739/116231	-0.0988235	0.00905748	1.05635e-27
Cholines	G04C	DRUGS USED IN BENIGN PROSTATIC HYPERTROPHY	Model2	1622/116348	-0.0996347	0.00946196	6.45036e-26
Cholines	H01A	ANTERIOR PITUITARY LOBE HORMONES AND ANALOGUES	Model2	26/117944	-0.219212	0.0733167	0.00279101
Cholines	H01B	POSTERIOR PITUITARY LOBE HORMONES	Model2	35/117935	-0.021971	0.0631954	0.72809
Cholines	H01C	HYPOTHALAMIC HORMONES	Model2	10/117960	0.0117998	0.118217	0.920491
Cholines	H02A	CORTICOSTEROIDS FOR SYSTEMIC USE, PLAIN	Model2	1351/116619	0.00642437	0.0102357	0.530238
Cholines	H03A	THYROID PREPARATIONS	Model2	6544/111426	-0.0461334	0.00482581	1.20228e-21
Cholines	H03B	ANTITHYROID PREPARATIONS	Model2	92/117878	-0.0121834	0.03899	0.754681
Cholines	H04A	GLYCOGENOLYTIC HORMONES	Model2	1/117969	-0.307705	0.373804	0.410413
Cholines	H05B	ANTI-PARATHYROID AGENTS	Model2	1/117969	-0.588671	0.373805	0.115304
Cholines	J01A	TETRACYCLINES	Model2	644/117326	-0.0175524	0.0147734	0.234794
Cholines	J01C	BETA-LACTAM ANTIBACTERIALS, PENICILLINS	Model2	333/117637	-0.0673783	0.020514	0.00102191
Cholines	J01D	OTHER BETA-LACTAM ANTIBACTERIALS	Model2	105/117865	-0.153422	0.0365145	2.65128e-05
Cholines	J01E	SULFONAMIDES AND TRIMETHOPRIM	Model2	149/117821	-0.128771	0.0306461	2.64896e-05
Cholines	J01F	MACROLIDES, LINCOSAMIDES AND STREPTOGRAMINS	Model2	159/117811	-0.0460278	0.0296655	0.12077
Cholines	J01X	OTHER ANTIBACTERIALS	Model2	136/117834	-0.0843543	0.0320791	0.00855038
Cholines	J02A	ANTIMYCOTICS FOR SYSTEMIC USE	Model2	51/117919	0.045044	0.052358	0.389622
Cholines	J04A	DRUGS FOR TREATMENT OF TUBERCULOSIS	Model2	3/117967	-0.0737801	0.215832	0.732472
Cholines	J05A	DIRECT ACTING ANTIVIRALS	Model2	229/117741	-0.0210216	0.0247512	0.395707
Cholines	J07B	VIRAL VACCINES	Model2	49/117921	-0.0798495	0.0534249	0.135018
Cholines	L01A	ALKYLATING AGENTS	Model2	15/117955	-0.171266	0.0965259	0.0760161
Cholines	L01B	ANTIMETABOLITES	Model2	674/117296	-0.0718657	0.0144466	6.54868e-07
Cholines	L01X	OTHER ANTINEOPLASTIC AGENTS	Model2	171/117799	-0.0752995	0.0286136	0.00849945
Cholines	L02A	HORMONES AND RELATED AGENTS	Model2	134/117836	0.0148622	0.0323143	0.645571
Cholines	L02B	HORMONE ANTAGONISTS AND RELATED AGENTS	Model2	829/117141	0.0642375	0.0130627	8.77125e-07
Cholines	L03A	IMMUNOSTIMULANTS	Model2	31/117939	-0.080342	0.0671709	0.231666
Cholines	L04A	IMMUNOSUPPRESSANTS	Model2	1067/116903	-0.0725417	0.0114994	2.83092e-10
Cholines	M01A	ANTIINFLAMMATORY AND ANTIRHEUMATIC PRODUCTS, NON-STEROIDS	Model2	25343/92627	0.0219602	0.00267466	2.22519e-16
Cholines	M01C	SPECIFIC ANTIRHEUMATIC AGENTS	Model2	9/117961	-0.116572	0.124603	0.349508
Cholines	M02A	TOPICAL PRODUCTS FOR JOINT AND MUSCULAR PAIN	Model2	17620/100350	0.019382	0.00308309	3.25713e-10
Cholines	M03B	MUSCLE RELAXANTS, CENTRALLY ACTING AGENTS	Model2	172/117798	-0.0726362	0.0286591	0.0112623
Cholines	M03C	MUSCLE RELAXANTS, DIRECTLY ACTING AGENTS	Model2	2/117968	-0.043912	0.26434	0.868063
Cholines	M04A	ANTIGOUT PREPARATIONS	Model2	1424/116546	-0.00385906	0.0100539	0.701101
Cholines	M05B	DRUGS AFFECTING BONE STRUCTURE AND MINERALIZATION	Model2	2055/115915	0.0130445	0.00839256	0.120116
Cholines	N02A	OPIOIDS	Model2	6255/111715	-0.0233626	0.00492006	2.05237e-06
Cholines	N02B	OTHER ANALGESICS AND ANTIPYRETICS	Model2	35150/82820	-0.0787757	0.00241609	3.83461e-232
Cholines	N02C	ANTIMIGRAINE PREPARATIONS	Model2	1380/116590	-0.0264081	0.0101508	0.0092807
Cholines	N03A	ANTIEPILEPTICS	Model2	2071/115899	0.00382046	0.00830038	0.64532
Cholines	N04A	ANTICHOLINERGIC AGENTS	Model2	74/117896	-0.0431267	0.0434763	0.32122
Cholines	N04B	DOPAMINERGIC AGENTS	Model2	281/117689	-0.113654	0.0223316	3.5979e-07
Cholines	N05A	ANTIPSYCHOTICS	Model2	926/117044	-0.0180285	0.0123398	0.144018
Cholines	N05B	ANXIOLYTICS	Model2	492/117478	-0.0241237	0.0168927	0.15328
Cholines	N05C	HYPNOTICS AND SEDATIVES	Model2	848/117122	-0.0208627	0.0128955	0.105702
Cholines	N06A	ANTIDEPRESSANTS	Model2	8790/109180	0.00243769	0.00417825	0.55961
Cholines	N06B	PSYCHOSTIMULANTS, AGENTS USED FOR ADHD AND NOOTROPICS	Model2	23/117947	-0.0645303	0.0779615	0.407831
Cholines	N06C	PSYCHOLEPTICS AND PSYCHOANALEPTICS IN COMBINATION	Model2	27/117943	-0.0432496	0.0719593	0.547822
Cholines	N06D	ANTI-DEMENTIA DRUGS	Model2	649/117321	0.0132761	0.0147415	0.367808
Cholines	N07A	PARASYMPATHOMIMETICS	Model2	45/117925	0.0125126	0.0557369	0.822374
Cholines	N07B	DRUGS USED IN ADDICTIVE DISORDERS	Model2	181/117789	-0.0122535	0.0278088	0.659479
Cholines	N07C	ANTIVERTIGO PREPARATIONS	Model2	437/117533	-0.0418487	0.0179296	0.0195941
Cholines	P01A	AGENTS AGAINST AMOEBIASIS AND OTHER PROTOZOAL DISEASES	Model2	55/117915	-0.105555	0.0504154	0.0362883
Cholines	P01B	ANTIMALARIALS	Model2	1056/116914	-0.100024	0.0115777	5.72213e-18
Cholines	R01A	DECONGESTANTS AND OTHER NASAL PREPARATIONS FOR TOPICAL USE	Model2	5806/112164	-0.00675109	0.00503909	0.180331
Cholines	R01B	NASAL DECONGESTANTS FOR SYSTEMIC USE	Model2	50/117920	0.0391931	0.0528779	0.458574
Cholines	R03A	ADRENERGICS, INHALANTS	Model2	7767/110203	0.000962624	0.00439868	0.826772
Cholines	R03B	OTHER DRUGS FOR OBSTRUCTIVE AIRWAY DISEASES, INHALANTS	Model2	5285/112685	-0.00959943	0.00526954	0.0685057
Cholines	R03C	ADRENERGICS FOR SYSTEMIC USE	Model2	5154/112816	-0.00196844	0.00533389	0.712096
Cholines	R03D	OTHER SYSTEMIC DRUGS FOR OBSTRUCTIVE AIRWAY DISEASES	Model2	419/117551	0.00835218	0.0183076	0.648237
Cholines	R05C	EXPECTORANTS, EXCL. COMBINATIONS WITH COUGH SUPPRESSANTS	Model2	115/117855	-0.0118092	0.0348838	0.734965
Cholines	R05D	COUGH SUPPRESSANTS, EXCL. COMBINATIONS WITH EXPECTORANTS	Model2	590/117380	0.00752747	0.0154693	0.626538
Cholines	R06A	ANTIHISTAMINES FOR SYSTEMIC USE	Model2	3817/114153	-0.00425184	0.00616021	0.490063
Cholines	S01A	ANTIINFECTIVES	Model2	786/117184	-0.0228831	0.0133813	0.0872543
Cholines	S01B	ANTIINFLAMMATORY AGENTS	Model2	4011/113959	0.0307051	0.00602499	3.46914e-07
Cholines	S01C	ANTIINFLAMMATORY AGENTS AND ANTIINFECTIVES IN COMBINATION	Model2	1203/116767	0.000734165	0.01084	0.946003
Cholines	S01E	ANTIGLAUCOMA PREPARATIONS AND MIOTICS	Model2	1390/116580	-0.0172693	0.0101076	0.0875379
Cholines	S01F	MYDRIATICS AND CYCLOPLEGICS	Model2	24/117946	0.0354045	0.0763142	0.642699
Cholines	S01G	DECONGESTANTS AND ANTIALLERGICS	Model2	372/117598	-0.0175594	0.0194173	0.365828
Cholines	S01K	SURGICAL AIDS	Model2	244/117726	-0.0783191	0.0239753	0.00108856
Cholines	S01X	OTHER OPHTHALMOLOGICALS	Model2	1116/116854	-0.03913	0.0112634	0.000512778
Cholines	S02A	ANTIINFECTIVES	Model2	112/117858	-0.00372698	0.0353422	0.916016
Cholines	S02B	CORTICOSTEROIDS	Model2	1267/116703	0.000426402	0.0105661	0.96781
Cholines	S02C	CORTICOSTEROIDS AND ANTIINFECTIVES IN COMBINATION	Model2	74/117896	-0.0166113	0.0434693	0.702359
Cholines	S03A	ANTIINFECTIVES	Model2	104/117866	-0.00357232	0.0366721	0.922399
Cholines	S03C	CORTICOSTEROIDS AND ANTIINFECTIVES IN COMBINATION	Model2	5/117965	-0.197354	0.167173	0.237789
Cholines	V03A	ALL OTHER THERAPEUTIC PRODUCTS	Model2	254/117716	-0.0704945	0.0234894	0.00269042
Cholines	V06D	OTHER NUTRIENTS	Model2	150/117820	-0.0189326	0.0305527	0.535476
Cholines	A07A	INTESTINAL ANTIINFECTIVES	Model2	23/117947	-0.027705	0.0779567	0.722299
Cholines	B05C	IRRIGATING SOLUTIONS	Model2	108/117862	-0.0327858	0.0359941	0.362367
Cholines	J01G	AMINOGLYCOSIDE ANTIBACTERIALS	Model2	2/117968	-0.227843	0.264309	0.388671
Cholines	R02A	THROAT PREPARATIONS	Model2	14418/103552	0.0156236	0.00336116	3.35081e-06
Cholines	S03B	CORTICOSTEROIDS	Model2	953/117017	0.00615637	0.0121679	0.612892
Cholines	C01C	CARDIAC STIMULANTS EXCL. CARDIAC GLYCOSIDES	Model2	29/117941	0.0623551	0.0694232	0.369086
Cholines	G02A	OXYTOCICS	Model2	5/117965	-0.239952	0.167221	0.151308
Cholines	V04C	OTHER DIAGNOSTIC AGENTS	Model2	36/117934	-0.0683165	0.0623178	0.272967
Cholines	D02B	PROTECTIVES AGAINST UV-RADIATION	Model2	11/117959	-0.169208	0.112726	0.133346
Cholines	D03A	CICATRIZANTS	Model2	6/117964	-0.134777	0.152624	0.377204
Cholines	D03B	ENZYMES	Model2	23/117947	-0.115775	0.0779791	0.137628
Cholines	M09A	OTHER DRUGS FOR DISORDERS OF THE MUSCULO-SKELETAL SYSTEM	Model2	23/117947	-0.115775	0.0779791	0.137628
Cholines	J01B	AMPHENICOLS	Model2	4/117966	-0.0472067	0.186907	0.800603
Cholines	D10B	ANTI-ACNE PREPARATIONS FOR SYSTEMIC USE	Model2	1/117969	-0.404244	0.373799	0.2795
Cholines	J04B	DRUGS FOR TREATMENT OF LEPRA	Model2	13/117957	-0.309033	0.103676	0.00287585
Cholines	J01M	QUINOLONE ANTIBACTERIALS	Model2	61/117909	0.00295909	0.0478745	0.950715
Cholines	N01A	ANESTHETICS, GENERAL	Model2	40/117930	-0.12371	0.0591255	0.0364108
Cholines	P03A	ECTOPARASITICIDES, INCL. SCABICIDES	Model2	11/117959	-0.179617	0.112723	0.111065
Phosphatidylc	A01A	STOMATOLOGICAL PREPARATIONS	Model2	17009/100961	-0.130285	0.0029146	0
Phosphatidylc	A02A	ANTACIDS	Model2	255/117715	-0.0703151	0.0214343	0.00103655
Phosphatidylc	A02B	DRUGS FOR PEPTIC ULCER AND GASTRO-OESOPHAGEAL REFLUX DISEASE (GORD)	Model2	13964/104006	-0.0476337	0.00313802	5.41055e-52
Phosphatidylc	A03A	Drugs for functional gastrointestinal disorders	Model2	1030/116940	-0.0288175	0.0107093	0.00712699
Phosphatidylc	A03B	BELLADONNA AND DERIVATIVES, PLAIN	Model2	139/117831	-0.0367651	0.0290103	0.205046
Phosphatidylc	A03C	ANTISPASMODICS IN COMBINATION WITH PSYCHOLEPTICS	Model2	12/117958	-0.195623	0.0986836	0.0474447
Phosphatidylc	A03F	PROPULSIVES	Model2	381/117589	-0.0328454	0.0175412	0.0611432
Phosphatidylc	A04A	ANTIEMETICS AND ANTINAUSEANTS	Model2	26/117944	0.000985818	0.0670362	0.988267
Phosphatidylc	A05A	BILE THERAPY	Model2	65/117905	0.00258437	0.0424088	0.951408
Phosphatidylc	A06A	Drugs for constipation	Model2	1999/115971	-0.0604743	0.0077332	5.32228e-15
Phosphatidylc	A07D	ANTIPROPULSIVES	Model2	456/117514	0.0317216	0.0160437	0.0480219
Phosphatidylc	A07E	INTESTINAL ANTIINFLAMMATORY AGENTS	Model2	3907/114063	-0.00164795	0.00556828	0.767267
Phosphatidylc	A08A	ANTIOBESITY PREPARATIONS, EXCL. DIET PRODUCTS	Model2	303/117667	-0.168721	0.0197498	1.32397e-17
Phosphatidylc	A09A	DIGESTIVES, INCL. ENZYMES	Model2	74/117896	-0.0855638	0.0397472	0.031344
Phosphatidylc	A10A	INSULINS AND ANALOGUES	Model2	1275/116695	-0.177512	0.00964362	1.4691e-75
Phosphatidylc	A10B	BLOOD GLUCOSE LOWERING DRUGS, EXCL. INSULINS	Model2	3838/114132	-0.235012	0.00570889	0
Phosphatidylc	A11A	MULTIVITAMINS, COMBINATIONS	Model2	1726/116244	0.0118824	0.00832913	0.153696
Phosphatidylc	A11B	MULTIVITAMINS, PLAIN	Model2	3726/114244	0.0239409	0.00571914	2.83999e-05
Phosphatidylc	A11C	VITAMIN A AND D, INCL. COMBINATIONS OF THE TWO	Model2	7240/110730	0.0255185	0.00420589	1.30454e-09
Phosphatidylc	A11D	VITAMIN B1, PLAIN AND IN COMBINATION WITH VITAMIN B6 AND B12	Model2	199/117771	0.0217339	0.0242642	0.370404
Phosphatidylc	A11E	VITAMIN B-COMPLEX, INCL. COMBINATIONS	Model2	871/117099	0.0201424	0.0116394	0.0835379
Phosphatidylc	A11G	ASCORBIC ACID (VITAMIN C), INCL. COMBINATIONS	Model2	1905/116065	0.0228854	0.0079208	0.00386201
Phosphatidylc	A11H	OTHER PLAIN VITAMIN PREPARATIONS	Model2	614/117356	0.0445965	0.0138533	0.00128581
Phosphatidylc	A11J	OTHER VITAMIN PRODUCTS, COMBINATIONS	Model2	159/117811	0.0106863	0.0271388	0.693756
Phosphatidylc	A12A	CALCIUM	Model2	4441/113529	0.0118129	0.00531102	0.0261354
Phosphatidylc	A12B	POTASSIUM	Model2	87/117883	-0.0892694	0.0366593	0.0148889
Phosphatidylc	A12C	OTHER MINERAL SUPPLEMENTS	Model2	1297/116673	0.0114008	0.00956515	0.233299
Phosphatidylc	A16A	OTHER ALIMENTARY TRACT AND METABOLISM PRODUCTS	Model2	4/117966	0.0246263	0.170921	0.885437
Phosphatidylc	B01A	ANTITHROMBOTIC AGENTS	Model2	18006/99964	-0.141049	0.00286472	0
Phosphatidylc	B02A	ANTIFIBRINOLYTICS	Model2	142/117828	-0.128747	0.0287342	7.44918e-06
Phosphatidylc	B02B	VITAMIN K AND OTHER HEMOSTATICS	Model2	45/117925	0.0437707	0.0509595	0.39038
Phosphatidylc	B03A	IRON PREPARATIONS	Model2	1222/116748	-0.109746	0.00984586	7.70764e-29
Phosphatidylc	B03B	VITAMIN B12 AND FOLIC ACID	Model2	1645/116325	-0.0320046	0.00849943	0.000166297
Phosphatidylc	B03X	OTHER ANTIANEMIC PREPARATIONS	Model2	29/117941	-0.305798	0.0634716	1.4528e-06
Phosphatidylc	B05X	I.V. SOLUTION ADDITIVES	Model2	38/117932	-0.0589322	0.0554692	0.288042
Phosphatidylc	C01A	CARDIAC GLYCOSIDES	Model2	281/117689	-0.171459	0.0204351	4.8977e-17
Phosphatidylc	C01B	ANTIARRHYTHMICS, CLASS I AND III	Model2	306/117664	-0.0798553	0.019573	4.50918e-05
Phosphatidylc	C01D	VASODILATORS USED IN CARDIAC DISEASES	Model2	1507/116463	-0.25234	0.00889478	1.89619e-176
Phosphatidylc	C01E	OTHER CARDIAC PREPARATIONS	Model2	14912/103058	0.0149813	0.00302644	7.42625e-07
Phosphatidylc	C02A	ANTIADRENERGIC AGENTS, CENTRALLY ACTING	Model2	268/117702	-0.0326232	0.0209196	0.118891
Phosphatidylc	C02C	ANTIADRENERGIC AGENTS, PERIPHERALLY ACTING	Model2	1501/116469	-0.130967	0.00894038	1.50991e-48
Phosphatidylc	C02D	ARTERIOLAR SMOOTH MUSCLE, AGENTS ACTING ON	Model2	23/117947	-0.0801006	0.0712754	0.261092
Phosphatidylc	C03A	LOW-CEILING DIURETICS, THIAZIDES	Model2	7181/110789	-0.0393668	0.0042533	2.16467e-20
Phosphatidylc	C03B	LOW-CEILING DIURETICS, EXCL. THIAZIDES	Model2	410/117560	-0.082939	0.0169401	9.79227e-07
Phosphatidylc	C03C	HIGH-CEILING DIURETICS	Model2	1255/116715	-0.136997	0.00977418	1.34772e-44
Phosphatidylc	C03D	POTASSIUM-SPARING AGENTS	Model2	277/117693	-0.175133	0.0205745	1.7269e-17
Phosphatidylc	C03E	DIURETICS AND POTASSIUM-SPARING AGENTS IN COMBINATION	Model2	243/117727	-0.064464	0.0219834	0.00336431
Phosphatidylc	C04A	PERIPHERAL VASODILATORS	Model2	42/117928	0.0160661	0.0527504	0.760695
Phosphatidylc	C05A	AGENTS FOR TREATMENT OF HEMORRHOIDS AND ANAL FISSURES FOR TOPICAL USE	Model2	2261/115709	-0.104217	0.00727865	1.84272e-46
Phosphatidylc	C05B	ANTIVARICOSE THERAPY	Model2	11/117959	-0.09307	0.103051	0.366452
Phosphatidylc	C05C	CAPILLARY STABILIZING AGENTS	Model2	10/117960	0.0672822	0.108087	0.533628
Phosphatidylc	C07A	BETA BLOCKING AGENTS	Model2	8017/109953	-0.146023	0.00401024	1.09517e-288
Phosphatidylc	C07B	BETA BLOCKING AGENTS AND THIAZIDES	Model2	115/117855	-0.115666	0.0318952	0.000287478
Phosphatidylc	C07C	BETA BLOCKING AGENTS AND OTHER DIURETICS	Model2	216/117754	-0.0500018	0.0232935	0.031827
Phosphatidylc	C07D	BETA BLOCKING AGENTS, THIAZIDES AND OTHER DIURETICS	Model2	2/117968	-0.120182	0.241657	0.618962
Phosphatidylc	C07F	BETA BLOCKING AGENTS AND OTHER ANTIHYPERTENSIVES	Model2	9/117961	-0.265624	0.113934	0.0197351
Phosphatidylc	C08C	SELECTIVE CALCIUM CHANNEL BLOCKERS WITH MAINLY VASCULAR EFFECTS	Model2	7625/110345	-0.0766275	0.00413761	1.83855e-76
Phosphatidylc	C08D	SELECTIVE CALCIUM CHANNEL BLOCKERS WITH DIRECT CARDIAC EFFECTS	Model2	1047/116923	-0.148595	0.0106427	2.8775e-44
Phosphatidylc	C08G	CALCIUM CHANNEL BLOCKERS AND DIURETICS	Model2	13/117957	-0.276376	0.0947913	0.00355037
Phosphatidylc	C09A	ACE INHIBITORS, PLAIN	Model2	11517/106453	-0.109684	0.00344061	4.57243e-222
Phosphatidylc	C09B	ACE INHIBITORS, COMBINATIONS	Model2	173/117797	-0.0333374	0.0260186	0.200095
Phosphatidylc	C09C	ANGIOTENSIN II ANTAGONISTS, PLAIN	Model2	4788/113182	-0.0978228	0.00511134	1.60872e-81
Phosphatidylc	C09D	ANGIOTENSIN II ANTAGONISTS, COMBINATIONS	Model2	219/117751	-0.104838	0.0231324	5.84643e-06
Phosphatidylc	C10A	LIPID MODIFYING AGENTS, PLAIN	Model2	23825/94145	-0.156553	0.00258614	0
Phosphatidylc	D01A	ANTIFUNGALS FOR TOPICAL USE	Model2	560/117410	-0.0236274	0.0144832	0.102817
Phosphatidylc	D01B	ANTIFUNGALS FOR SYSTEMIC USE	Model2	234/117736	0.0138669	0.0223661	0.535261
Phosphatidylc	D02A	EMOLLIENTS AND PROTECTIVES	Model2	689/117281	-0.0688853	0.0130701	1.36329e-07
Phosphatidylc	D04A	ANTIPRURITICS, INCL. ANTIHISTAMINES, ANESTHETICS, ETC.	Model2	41/117929	-0.0172052	0.0533878	0.74725
Phosphatidylc	D05A	ANTIPSORIATICS FOR TOPICAL USE	Model2	444/117526	-0.0432872	0.0162531	0.00773833
Phosphatidylc	D05B	ANTIPSORIATICS FOR SYSTEMIC USE	Model2	20/117950	-0.00638624	0.0764226	0.933403
Phosphatidylc	D06A	ANTIBIOTICS FOR TOPICAL USE	Model2	420/117550	-0.0140629	0.0167098	0.400018
Phosphatidylc	D06B	CHEMOTHERAPEUTICS FOR TOPICAL USE	Model2	235/117735	-0.0161235	0.0223209	0.470081
Phosphatidylc	D07A	CORTICOSTEROIDS, PLAIN	Model2	4465/113505	-0.00263957	0.00522283	0.613285
Phosphatidylc	D07C	CORTICOSTEROIDS, COMBINATIONS WITH ANTIBIOTICS	Model2	152/117818	-0.0081996	0.0277422	0.767564
Phosphatidylc	D07X	CORTICOSTEROIDS, OTHER COMBINATIONS	Model2	1545/116425	-0.00254103	0.00875885	0.771732
Phosphatidylc	D08A	ANTISEPTICS AND DISINFECTANTS	Model2	40/117930	-0.0186519	0.054052	0.73004
Phosphatidylc	D09A	MEDICATED DRESSINGS	Model2	26/117944	-0.043548	0.0670367	0.515942
Phosphatidylc	D10A	ANTI-ACNE PREPARATIONS FOR TOPICAL USE	Model2	274/117696	-0.0334029	0.0206698	0.106093
Phosphatidylc	D11A	OTHER DERMATOLOGICAL PREPARATIONS	Model2	5389/112581	0.0202049	0.00479143	2.47877e-05
Phosphatidylc	G01A	ANTIINFECTIVES AND ANTISEPTICS, EXCL. COMBINATIONS WITH CORTICOSTEROIDS	Model2	800/117170	-0.015641	0.0121315	0.197301
Phosphatidylc	G02B	CONTRACEPTIVES FOR TOPICAL USE	Model2	343/117627	-0.181934	0.018534	9.78488e-23
Phosphatidylc	G02C	OTHER GYNECOLOGICALS	Model2	15060/102910	0.0170697	0.00301482	1.50034e-08
Phosphatidylc	G03A	HORMONAL CONTRACEPTIVES FOR SYSTEMIC USE	Model2	1243/116727	-0.0402656	0.0098895	4.67324e-05
Phosphatidylc	G03B	ANDROGENS	Model2	158/117812	-0.0909238	0.0272194	0.000836825
Phosphatidylc	G03C	ESTROGENS	Model2	2709/115261	0.129696	0.00670263	2.74858e-83
Phosphatidylc	G03D	PROGESTOGENS	Model2	365/117605	-0.219681	0.0179484	2.00511e-34
Phosphatidylc	G03F	PROGESTOGENS AND ESTROGENS IN COMBINATION	Model2	1578/116392	0.101053	0.00871198	4.321e-31
Phosphatidylc	G03G	GONADOTROPINS AND OTHER OVULATION STIMULANTS	Model2	4/117966	-0.104624	0.17088	0.540363
Phosphatidylc	G03H	ANTIANDROGENS	Model2	32/117938	0.398544	0.0604275	4.25896e-11
Phosphatidylc	G03X	OTHER SEX HORMONES AND MODULATORS OF THE GENITAL SYSTEM	Model2	120/117850	0.109625	0.031235	0.000448811
Phosphatidylc	G04B	Urologicals	Model2	1739/116231	-0.081404	0.00828183	8.59773e-23
Phosphatidylc	G04C	DRUGS USED IN BENIGN PROSTATIC HYPERTROPHY	Model2	1622/116348	-0.0819544	0.00865163	2.77467e-21
Phosphatidylc	H01A	ANTERIOR PITUITARY LOBE HORMONES AND ANALOGUES	Model2	26/117944	-0.179436	0.0670323	0.00743262
Phosphatidylc	H01B	POSTERIOR PITUITARY LOBE HORMONES	Model2	35/117935	-0.0230651	0.0577781	0.689746
Phosphatidylc	H01C	HYPOTHALAMIC HORMONES	Model2	10/117960	0.00194666	0.108083	0.98563
Phosphatidylc	H02A	CORTICOSTEROIDS FOR SYSTEMIC USE, PLAIN	Model2	1351/116619	0.00979992	0.00935824	0.295011
Phosphatidylc	H03A	THYROID PREPARATIONS	Model2	6544/111426	-0.0399441	0.0044123	1.41279e-19
Phosphatidylc	H03B	ANTITHYROID PREPARATIONS	Model2	92/117878	-0.00991233	0.0356477	0.780964
Phosphatidylc	H04A	GLYCOGENOLYTIC HORMONES	Model2	1/117969	-0.254334	0.341761	0.456764
Phosphatidylc	H05B	ANTI-PARATHYROID AGENTS	Model2	1/117969	-0.510895	0.341762	0.134947
Phosphatidylc	J01A	TETRACYCLINES	Model2	644/117326	-0.0110882	0.013507	0.411692
Phosphatidylc	J01C	BETA-LACTAM ANTIBACTERIALS, PENICILLINS	Model2	333/117637	-0.0622161	0.0187554	0.000909422
Phosphatidylc	J01D	OTHER BETA-LACTAM ANTIBACTERIALS	Model2	105/117865	-0.141419	0.0333843	2.27631e-05
Phosphatidylc	J01E	SULFONAMIDES AND TRIMETHOPRIM	Model2	149/117821	-0.123163	0.0280188	1.10496e-05
Phosphatidylc	J01F	MACROLIDES, LINCOSAMIDES AND STREPTOGRAMINS	Model2	159/117811	-0.0440647	0.0271224	0.104238
Phosphatidylc	J01X	OTHER ANTIBACTERIALS	Model2	136/117834	-0.074658	0.0293293	0.010913
Phosphatidylc	J02A	ANTIMYCOTICS FOR SYSTEMIC USE	Model2	51/117919	0.0361111	0.0478698	0.450634
Phosphatidylc	J04A	DRUGS FOR TREATMENT OF TUBERCULOSIS	Model2	3/117967	-0.0505893	0.197331	0.797667
Phosphatidylc	J05A	DIRECT ACTING ANTIVIRALS	Model2	229/117741	-0.0126055	0.0226295	0.577502
Phosphatidylc	J07B	VIRAL VACCINES	Model2	49/117921	-0.0679398	0.0488452	0.164252
Phosphatidylc	L01A	ALKYLATING AGENTS	Model2	15/117955	-0.156616	0.0882515	0.0759574
Phosphatidylc	L01B	ANTIMETABOLITES	Model2	674/117296	-0.064451	0.0132083	1.06446e-06
Phosphatidylc	L01X	OTHER ANTINEOPLASTIC AGENTS	Model2	171/117799	-0.0595127	0.0261609	0.0229154
Phosphatidylc	L02A	HORMONES AND RELATED AGENTS	Model2	134/117836	0.0248739	0.0295442	0.399834
Phosphatidylc	L02B	HORMONE ANTAGONISTS AND RELATED AGENTS	Model2	829/117141	0.0753137	0.0119421	2.86309e-10
Phosphatidylc	L03A	IMMUNOSTIMULANTS	Model2	31/117939	-0.0836571	0.0614127	0.173134
Phosphatidylc	L04A	IMMUNOSUPPRESSANTS	Model2	1067/116903	-0.0646367	0.0105137	7.87896e-10
Phosphatidylc	M01A	ANTIINFLAMMATORY AND ANTIRHEUMATIC PRODUCTS, NON-STEROIDS	Model2	25343/92627	0.0230405	0.00244516	4.46278e-21
Phosphatidylc	M01C	SPECIFIC ANTIRHEUMATIC AGENTS	Model2	9/117961	-0.122612	0.113922	0.281803
Phosphatidylc	M02A	TOPICAL PRODUCTS FOR JOINT AND MUSCULAR PAIN	Model2	17620/100350	0.021108	0.0028186	6.99672e-14
Phosphatidylc	M03B	MUSCLE RELAXANTS, CENTRALLY ACTING AGENTS	Model2	172/117798	-0.0659723	0.0262023	0.0118103
Phosphatidylc	M03C	MUSCLE RELAXANTS, DIRECTLY ACTING AGENTS	Model2	2/117968	0.00624147	0.24168	0.979397
Phosphatidylc	M04A	ANTIGOUT PREPARATIONS	Model2	1424/116546	0.0133835	0.00919201	0.145398
Phosphatidylc	M05B	DRUGS AFFECTING BONE STRUCTURE AND MINERALIZATION	Model2	2055/115915	0.00777176	0.00767317	0.311135
Phosphatidylc	N02A	OPIOIDS	Model2	6255/111715	-0.0143966	0.00449853	0.0013733
Phosphatidylc	N02B	OTHER ANALGESICS AND ANTIPYRETICS	Model2	35150/82820	-0.0642691	0.00221101	4.14681e-185
Phosphatidylc	N02C	ANTIMIGRAINE PREPARATIONS	Model2	1380/116590	-0.0193817	0.00928074	0.0367659
Phosphatidylc	N03A	ANTIEPILEPTICS	Model2	2071/115899	0.00906545	0.00758881	0.232253
Phosphatidylc	N04A	ANTICHOLINERGIC AGENTS	Model2	74/117896	-0.050311	0.0397493	0.20562
Phosphatidylc	N04B	DOPAMINERGIC AGENTS	Model2	281/117689	-0.0994301	0.0204175	1.11829e-06
Phosphatidylc	N05A	ANTIPSYCHOTICS	Model2	926/117044	-0.0156827	0.011282	0.164512
Phosphatidylc	N05B	ANXIOLYTICS	Model2	492/117478	-0.0144169	0.0154447	0.350588
Phosphatidylc	N05C	HYPNOTICS AND SEDATIVES	Model2	848/117122	-0.0116439	0.0117902	0.323353
Phosphatidylc	N06A	ANTIDEPRESSANTS	Model2	8790/109180	0.00939236	0.00381999	0.013944
Phosphatidylc	N06B	PSYCHOSTIMULANTS, AGENTS USED FOR ADHD AND NOOTROPICS	Model2	23/117947	-0.0586891	0.0712784	0.410295
Phosphatidylc	N06C	PSYCHOLEPTICS AND PSYCHOANALEPTICS IN COMBINATION	Model2	27/117943	-0.042267	0.0657907	0.520585
Phosphatidylc	N06D	ANTI-DEMENTIA DRUGS	Model2	649/117321	0.0145567	0.0134778	0.280122
Phosphatidylc	N07A	PARASYMPATHOMIMETICS	Model2	45/117925	0.0224924	0.050959	0.658937
Phosphatidylc	N07B	DRUGS USED IN ADDICTIVE DISORDERS	Model2	181/117789	-0.00191037	0.025425	0.940105
Phosphatidylc	N07C	ANTIVERTIGO PREPARATIONS	Model2	437/117533	-0.0331923	0.0163927	0.0428879
Phosphatidylc	P01A	AGENTS AGAINST AMOEBIASIS AND OTHER PROTOZOAL DISEASES	Model2	55/117915	-0.108934	0.0460934	0.0181129
Phosphatidylc	P01B	ANTIMALARIALS	Model2	1056/116914	-0.0827986	0.0105859	5.25771e-15
Phosphatidylc	R01A	DECONGESTANTS AND OTHER NASAL PREPARATIONS FOR TOPICAL USE	Model2	5806/112164	-0.00380011	0.00460715	0.409471
Phosphatidylc	R01B	NASAL DECONGESTANTS FOR SYSTEMIC USE	Model2	50/117920	0.0326217	0.048345	0.499824
Phosphatidylc	R03A	ADRENERGICS, INHALANTS	Model2	7767/110203	0.00224965	0.0040216	0.575895
Phosphatidylc	R03B	OTHER DRUGS FOR OBSTRUCTIVE AIRWAY DISEASES, INHALANTS	Model2	5285/112685	-0.00736934	0.00481784	0.12612
Phosphatidylc	R03C	ADRENERGICS FOR SYSTEMIC USE	Model2	5154/112816	-5.39641e-05	0.00487666	0.991171
Phosphatidylc	R03D	OTHER SYSTEMIC DRUGS FOR OBSTRUCTIVE AIRWAY DISEASES	Model2	419/117551	0.0131748	0.0167382	0.431219
Phosphatidylc	R05C	EXPECTORANTS, EXCL. COMBINATIONS WITH COUGH SUPPRESSANTS	Model2	115/117855	-0.0173029	0.0318935	0.587461
Phosphatidylc	R05D	COUGH SUPPRESSANTS, EXCL. COMBINATIONS WITH EXPECTORANTS	Model2	590/117380	0.0134725	0.0141432	0.340806
Phosphatidylc	R06A	ANTIHISTAMINES FOR SYSTEMIC USE	Model2	3817/114153	0.000251471	0.00563215	0.964387
Phosphatidylc	S01A	ANTIINFECTIVES	Model2	786/117184	-0.0182663	0.0122343	0.135428
Phosphatidylc	S01B	ANTIINFLAMMATORY AGENTS	Model2	4011/113959	0.0316622	0.00550834	9.05068e-09
Phosphatidylc	S01C	ANTIINFLAMMATORY AGENTS AND ANTIINFECTIVES IN COMBINATION	Model2	1203/116767	0.00517571	0.00991079	0.601512
Phosphatidylc	S01E	ANTIGLAUCOMA PREPARATIONS AND MIOTICS	Model2	1390/116580	-0.0117352	0.00924122	0.204132
Phosphatidylc	S01F	MYDRIATICS AND CYCLOPLEGICS	Model2	24/117946	0.0535843	0.0697722	0.442495
Phosphatidylc	S01G	DECONGESTANTS AND ANTIALLERGICS	Model2	372/117598	-0.00953408	0.0177528	0.591237
Phosphatidylc	S01K	SURGICAL AIDS	Model2	244/117726	-0.0665061	0.0219202	0.00241378
Phosphatidylc	S01X	OTHER OPHTHALMOLOGICALS	Model2	1116/116854	-0.0339839	0.0102979	0.000966874
Phosphatidylc	S02A	ANTIINFECTIVES	Model2	112/117858	-0.00250373	0.0323126	0.938238
Phosphatidylc	S02B	CORTICOSTEROIDS	Model2	1267/116703	0.0044644	0.00966032	0.643984
Phosphatidylc	S02C	CORTICOSTEROIDS AND ANTIINFECTIVES IN COMBINATION	Model2	74/117896	-0.0123981	0.039743	0.755073
Phosphatidylc	S03A	ANTIINFECTIVES	Model2	104/117866	-0.00167111	0.0335285	0.960249
Phosphatidylc	S03C	CORTICOSTEROIDS AND ANTIINFECTIVES IN COMBINATION	Model2	5/117965	-0.178063	0.152843	0.244019
Phosphatidylc	V03A	ALL OTHER THERAPEUTIC PRODUCTS	Model2	254/117716	-0.0521557	0.0214761	0.0151608
Phosphatidylc	V06D	OTHER NUTRIENTS	Model2	150/117820	-0.0152266	0.0279337	0.585687
Phosphatidylc	A07A	INTESTINAL ANTIINFECTIVES	Model2	23/117947	-0.03293	0.071274	0.644068
Phosphatidylc	B05C	IRRIGATING SOLUTIONS	Model2	108/117862	-0.0223664	0.0329086	0.496726
Phosphatidylc	J01G	AMINOGLYCOSIDE ANTIBACTERIALS	Model2	2/117968	-0.221104	0.241652	0.36021
Phosphatidylc	R02A	THROAT PREPARATIONS	Model2	14418/103552	0.0162136	0.00307295	1.32101e-07
Phosphatidylc	S03B	CORTICOSTEROIDS	Model2	953/117017	0.00929843	0.0111248	0.403254
Phosphatidylc	C01C	CARDIAC STIMULANTS EXCL. CARDIAC GLYCOSIDES	Model2	29/117941	0.0516363	0.063472	0.415917
Phosphatidylc	G02A	OXYTOCICS	Model2	5/117965	-0.209962	0.152887	0.169656
Phosphatidylc	V04C	OTHER DIAGNOSTIC AGENTS	Model2	36/117934	-0.0574291	0.0569758	0.313478
Phosphatidylc	D02B	PROTECTIVES AGAINST UV-RADIATION	Model2	11/117959	-0.14878	0.103063	0.148859
Phosphatidylc	D03A	CICATRIZANTS	Model2	6/117964	-0.103763	0.139541	0.457119
Phosphatidylc	D03B	ENZYMES	Model2	23/117947	-0.100556	0.0712946	0.158415
Phosphatidylc	M09A	OTHER DRUGS FOR DISORDERS OF THE MUSCULO-SKELETAL SYSTEM	Model2	23/117947	-0.100556	0.0712946	0.158415
Phosphatidylc	J01B	AMPHENICOLS	Model2	4/117966	-0.0168113	0.170885	0.921632
Phosphatidylc	D10B	ANTI-ACNE PREPARATIONS FOR SYSTEMIC USE	Model2	1/117969	-0.322047	0.341756	0.346026
Phosphatidylc	J04B	DRUGS FOR TREATMENT OF LEPRA	Model2	13/117957	-0.279896	0.0947883	0.00314914
Phosphatidylc	J01M	QUINOLONE ANTIBACTERIALS	Model2	61/117909	0.0122622	0.0437705	0.779365
Phosphatidylc	N01A	ANESTHETICS, GENERAL	Model2	40/117930	-0.0864654	0.0540575	0.10971
Phosphatidylc	P03A	ECTOPARASITICIDES, INCL. SCABICIDES	Model2	11/117959	-0.170837	0.10306	0.0973911
Sphingomyelins	A01A	STOMATOLOGICAL PREPARATIONS	Model2	17009/100961	-0.034334	0.000546138	0
Sphingomyelins	A02A	ANTACIDS	Model2	255/117715	-0.0198332	0.00404873	9.66407e-07
Sphingomyelins	A02B	DRUGS FOR PEPTIC ULCER AND GASTRO-OESOPHAGEAL REFLUX DISEASE (GORD)	Model2	13964/104006	-0.0124162	0.000592251	2.08618e-97
Sphingomyelins	A03A	Drugs for functional gastrointestinal disorders	Model2	1030/116940	-0.0109015	0.0020228	7.08726e-08
Sphingomyelins	A03B	BELLADONNA AND DERIVATIVES, PLAIN	Model2	139/117831	-0.0153734	0.00547992	0.00502629
Sphingomyelins	A03C	ANTISPASMODICS IN COMBINATION WITH PSYCHOLEPTICS	Model2	12/117958	-0.0205593	0.0186416	0.270084
Sphingomyelins	A03F	PROPULSIVES	Model2	381/117589	-0.00950525	0.00331348	0.00412284
Sphingomyelins	A04A	ANTIEMETICS AND ANTINAUSEANTS	Model2	26/117944	-0.022366	0.012663	0.0773574
Sphingomyelins	A05A	BILE THERAPY	Model2	65/117905	-0.00277358	0.00801105	0.729178
Sphingomyelins	A06A	Drugs for constipation	Model2	1999/115971	-0.0135181	0.00146066	2.18001e-20
Sphingomyelins	A07D	ANTIPROPULSIVES	Model2	456/117514	-0.0140654	0.00303044	3.46486e-06
Sphingomyelins	A07E	INTESTINAL ANTIINFLAMMATORY AGENTS	Model2	3907/114063	-0.000668943	0.00105185	0.524799
Sphingomyelins	A08A	ANTIOBESITY PREPARATIONS, EXCL. DIET PRODUCTS	Model2	303/117667	-0.0309748	0.00373081	1.03073e-16
Sphingomyelins	A09A	DIGESTIVES, INCL. ENZYMES	Model2	74/117896	-0.0225733	0.00750813	0.00264319
Sphingomyelins	A10A	INSULINS AND ANALOGUES	Model2	1275/116695	-0.0499629	0.00181849	1.16938e-165
Sphingomyelins	A10B	BLOOD GLUCOSE LOWERING DRUGS, EXCL. INSULINS	Model2	3838/114132	-0.0632684	0.00107039	0
Sphingomyelins	A11A	MULTIVITAMINS, COMBINATIONS	Model2	1726/116244	-0.0013424	0.00157339	0.393556
Sphingomyelins	A11B	MULTIVITAMINS, PLAIN	Model2	3726/114244	0.00139636	0.00108042	0.196215
Sphingomyelins	A11C	VITAMIN A AND D, INCL. COMBINATIONS OF THE TWO	Model2	7240/110730	0.00528171	0.000794471	2.98226e-11
Sphingomyelins	A11D	VITAMIN B1, PLAIN AND IN COMBINATION WITH VITAMIN B6 AND B12	Model2	199/117771	-0.00192064	0.00458354	0.675194
Sphingomyelins	A11E	VITAMIN B-COMPLEX, INCL. COMBINATIONS	Model2	871/117099	-0.00164348	0.00219872	0.454778
Sphingomyelins	A11G	ASCORBIC ACID (VITAMIN C), INCL. COMBINATIONS	Model2	1905/116065	0.0020364	0.00149629	0.173525
Sphingomyelins	A11H	OTHER PLAIN VITAMIN PREPARATIONS	Model2	614/117356	0.00466659	0.00261697	0.0745562
Sphingomyelins	A11J	OTHER VITAMIN PRODUCTS, COMBINATIONS	Model2	159/117811	-0.0026507	0.00512654	0.605118
Sphingomyelins	A12A	CALCIUM	Model2	4441/113529	0.00191101	0.00100326	0.0568093
Sphingomyelins	A12B	POTASSIUM	Model2	87/117883	-0.0172259	0.00692497	0.0128658
Sphingomyelins	A12C	OTHER MINERAL SUPPLEMENTS	Model2	1297/116673	0.000620448	0.00180687	0.731312
Sphingomyelins	A16A	OTHER ALIMENTARY TRACT AND METABOLISM PRODUCTS	Model2	4/117966	0.0112949	0.0322871	0.726468
Sphingomyelins	B01A	ANTITHROMBOTIC AGENTS	Model2	18006/99964	-0.0367972	0.000536077	0
Sphingomyelins	B02A	ANTIFIBRINOLYTICS	Model2	142/117828	-0.0141798	0.00542821	0.00899624
Sphingomyelins	B02B	VITAMIN K AND OTHER HEMOSTATICS	Model2	45/117925	0.00487189	0.00962631	0.612786
Sphingomyelins	B03A	IRON PREPARATIONS	Model2	1222/116748	-0.0219766	0.00185977	3.33216e-32
Sphingomyelins	B03B	VITAMIN B12 AND FOLIC ACID	Model2	1645/116325	-0.0123843	0.00160524	1.2198e-14
Sphingomyelins	B03X	OTHER ANTIANEMIC PREPARATIONS	Model2	29/117941	-0.0565018	0.0119899	2.45031e-06
Sphingomyelins	B05X	I.V. SOLUTION ADDITIVES	Model2	38/117932	-0.018502	0.0104781	0.0774358
Sphingomyelins	C01A	CARDIAC GLYCOSIDES	Model2	281/117689	-0.0454992	0.00385909	4.57435e-32
Sphingomyelins	C01B	ANTIARRHYTHMICS, CLASS I AND III	Model2	306/117664	-0.0197007	0.00369718	9.91735e-08
Sphingomyelins	C01D	VASODILATORS USED IN CARDIAC DISEASES	Model2	1507/116463	-0.0608669	0.00167661	5.53428e-287
Sphingomyelins	C01E	OTHER CARDIAC PREPARATIONS	Model2	14912/103058	0.00139376	0.000571741	0.0147809
Sphingomyelins	C02A	ANTIADRENERGIC AGENTS, CENTRALLY ACTING	Model2	268/117702	-0.0148491	0.00395154	0.000171501
Sphingomyelins	C02C	ANTIADRENERGIC AGENTS, PERIPHERALLY ACTING	Model2	1501/116469	-0.0310451	0.00168796	1.94094e-75
Sphingomyelins	C02D	ARTERIOLAR SMOOTH MUSCLE, AGENTS ACTING ON	Model2	23/117947	-0.00965562	0.013464	0.473288
Sphingomyelins	C03A	LOW-CEILING DIURETICS, THIAZIDES	Model2	7181/110789	-0.0134932	0.000802782	2.52424e-63
Sphingomyelins	C03B	LOW-CEILING DIURETICS, EXCL. THIAZIDES	Model2	410/117560	-0.0236	0.00319958	1.64219e-13
Sphingomyelins	C03C	HIGH-CEILING DIURETICS	Model2	1255/116715	-0.033906	0.00184525	2.66677e-75
Sphingomyelins	C03D	POTASSIUM-SPARING AGENTS	Model2	277/117693	-0.0355108	0.00388635	6.49957e-20
Sphingomyelins	C03E	DIURETICS AND POTASSIUM-SPARING AGENTS IN COMBINATION	Model2	243/117727	-0.0155907	0.00415259	0.000173803
Sphingomyelins	C04A	PERIPHERAL VASODILATORS	Model2	42/117928	-0.000210194	0.00996459	0.983171
Sphingomyelins	C05A	AGENTS FOR TREATMENT OF HEMORRHOIDS AND ANAL FISSURES FOR TOPICAL USE	Model2	2261/115709	-0.0244012	0.0013743	1.93746e-70
Sphingomyelins	C05B	ANTIVARICOSE THERAPY	Model2	11/117959	-0.0134815	0.0194665	0.488593
Sphingomyelins	C05C	CAPILLARY STABILIZING AGENTS	Model2	10/117960	-0.000645234	0.0204178	0.97479
Sphingomyelins	C07A	BETA BLOCKING AGENTS	Model2	8017/109953	-0.0403791	0.000752654	0
Sphingomyelins	C07B	BETA BLOCKING AGENTS AND THIAZIDES	Model2	115/117855	-0.0349431	0.0060245	6.64204e-09
Sphingomyelins	C07C	BETA BLOCKING AGENTS AND OTHER DIURETICS	Model2	216/117754	-0.0199329	0.00439986	5.89455e-06
Sphingomyelins	C07D	BETA BLOCKING AGENTS, THIAZIDES AND OTHER DIURETICS	Model2	2/117968	-0.0317836	0.0456492	0.486269
Sphingomyelins	C07F	BETA BLOCKING AGENTS AND OTHER ANTIHYPERTENSIVES	Model2	9/117961	-0.0426429	0.0215224	0.0475572
Sphingomyelins	C08C	SELECTIVE CALCIUM CHANNEL BLOCKERS WITH MAINLY VASCULAR EFFECTS	Model2	7625/110345	-0.0204691	0.000780461	3.57286e-151
Sphingomyelins	C08D	SELECTIVE CALCIUM CHANNEL BLOCKERS WITH DIRECT CARDIAC EFFECTS	Model2	1047/116923	-0.0331699	0.00200976	3.99437e-61
Sphingomyelins	C08G	CALCIUM CHANNEL BLOCKERS AND DIURETICS	Model2	13/117957	-0.0611415	0.0179059	0.000638974
Sphingomyelins	C09A	ACE INHIBITORS, PLAIN	Model2	11517/106453	-0.0302104	0.000646773	0
Sphingomyelins	C09B	ACE INHIBITORS, COMBINATIONS	Model2	173/117797	-0.0121706	0.00491485	0.0132772
Sphingomyelins	C09C	ANGIOTENSIN II ANTAGONISTS, PLAIN	Model2	4788/113182	-0.0255839	0.00096416	1.09591e-154
Sphingomyelins	C09D	ANGIOTENSIN II ANTAGONISTS, COMBINATIONS	Model2	219/117751	-0.0248121	0.00436951	1.36234e-08
Sphingomyelins	C10A	LIPID MODIFYING AGENTS, PLAIN	Model2	23825/94145	-0.046613	0.000477124	0
Sphingomyelins	D01A	ANTIFUNGALS FOR TOPICAL USE	Model2	560/117410	-0.00377022	0.00273591	0.16819
Sphingomyelins	D01B	ANTIFUNGALS FOR SYSTEMIC USE	Model2	234/117736	0.00319459	0.00422498	0.449579
Sphingomyelins	D02A	EMOLLIENTS AND PROTECTIVES	Model2	689/117281	-0.017992	0.00246869	3.16377e-13
Sphingomyelins	D04A	ANTIPRURITICS, INCL. ANTIHISTAMINES, ANESTHETICS, ETC.	Model2	41/117929	-0.0058906	0.010085	0.559157
Sphingomyelins	D05A	ANTIPSORIATICS FOR TOPICAL USE	Model2	444/117526	-0.0109708	0.00307014	0.000352521
Sphingomyelins	D05B	ANTIPSORIATICS FOR SYSTEMIC USE	Model2	20/117950	-0.0201223	0.0144362	0.163356
Sphingomyelins	D06A	ANTIBIOTICS FOR TOPICAL USE	Model2	420/117550	-0.00548128	0.00315647	0.0824741
Sphingomyelins	D06B	CHEMOTHERAPEUTICS FOR TOPICAL USE	Model2	235/117735	-0.00224931	0.00421644	0.593714
Sphingomyelins	D07A	CORTICOSTEROIDS, PLAIN	Model2	4465/113505	-0.00136886	0.000986589	0.165301
Sphingomyelins	D07C	CORTICOSTEROIDS, COMBINATIONS WITH ANTIBIOTICS	Model2	152/117818	-0.00599815	0.00524051	0.252388
Sphingomyelins	D07X	CORTICOSTEROIDS, OTHER COMBINATIONS	Model2	1545/116425	-0.00154174	0.00165455	0.351431
Sphingomyelins	D08A	ANTISEPTICS AND DISINFECTANTS	Model2	40/117930	-0.0130194	0.0102104	0.202273
Sphingomyelins	D09A	MEDICATED DRESSINGS	Model2	26/117944	-0.0143714	0.0126632	0.256423
Sphingomyelins	D10A	ANTI-ACNE PREPARATIONS FOR TOPICAL USE	Model2	274/117696	-0.00342514	0.00390458	0.380374
Sphingomyelins	D11A	OTHER DERMATOLOGICAL PREPARATIONS	Model2	5389/112581	0.000874597	0.00090517	0.333934
Sphingomyelins	G01A	ANTIINFECTIVES AND ANTISEPTICS, EXCL. COMBINATIONS WITH CORTICOSTEROIDS	Model2	800/117170	-0.00431961	0.00229163	0.0594391
Sphingomyelins	G02B	CONTRACEPTIVES FOR TOPICAL USE	Model2	343/117627	-0.0278537	0.00350159	1.81325e-15
Sphingomyelins	G02C	OTHER GYNECOLOGICALS	Model2	15060/102910	0.00140661	0.000569565	0.0135272
Sphingomyelins	G03A	HORMONAL CONTRACEPTIVES FOR SYSTEMIC USE	Model2	1243/116727	-0.0188629	0.00186746	5.60303e-24
Sphingomyelins	G03B	ANDROGENS	Model2	158/117812	-0.0182825	0.00514174	0.000377102
Sphingomyelins	G03C	ESTROGENS	Model2	2709/115261	0.00991315	0.00126781	5.36432e-15
Sphingomyelins	G03D	PROGESTOGENS	Model2	365/117605	-0.02811	0.00339164	1.16333e-16
Sphingomyelins	G03F	PROGESTOGENS AND ESTROGENS IN COMBINATION	Model2	1578/116392	0.00169214	0.00164663	0.304122
Sphingomyelins	G03G	GONADOTROPINS AND OTHER OVULATION STIMULANTS	Model2	4/117966	-0.0266694	0.0322793	0.408688
Sphingomyelins	G03H	ANTIANDROGENS	Model2	32/117938	0.0143978	0.0114168	0.207273
Sphingomyelins	G03X	OTHER SEX HORMONES AND MODULATORS OF THE GENITAL SYSTEM	Model2	120/117850	0.00462962	0.00590061	0.43269
Sphingomyelins	G04B	Urologicals	Model2	1739/116231	-0.0172685	0.00156428	2.55103e-28
Sphingomyelins	G04C	DRUGS USED IN BENIGN PROSTATIC HYPERTROPHY	Model2	1622/116348	-0.0176956	0.00163411	2.58666e-27
Sphingomyelins	H01A	ANTERIOR PITUITARY LOBE HORMONES AND ANALOGUES	Model2	26/117944	-0.0532462	0.0126619	2.61004e-05
Sphingomyelins	H01B	POSTERIOR PITUITARY LOBE HORMONES	Model2	35/117935	-0.0107347	0.0109143	0.325342
Sphingomyelins	H01C	HYPOTHALAMIC HORMONES	Model2	10/117960	-0.000565471	0.0204169	0.977905
Sphingomyelins	H02A	CORTICOSTEROIDS FOR SYSTEMIC USE, PLAIN	Model2	1351/116619	0.00223552	0.00176778	0.206019
Sphingomyelins	H03A	THYROID PREPARATIONS	Model2	6544/111426	-0.00882732	0.000833381	3.32889e-26
Sphingomyelins	H03B	ANTITHYROID PREPARATIONS	Model2	92/117878	-6.30461e-05	0.00673388	0.99253
Sphingomyelins	H04A	GLYCOGENOLYTIC HORMONES	Model2	1/117969	-0.0671975	0.0645588	0.297937
Sphingomyelins	H05B	ANTI-PARATHYROID AGENTS	Model2	1/117969	-0.115223	0.0645589	0.0743015
Sphingomyelins	J01A	TETRACYCLINES	Model2	644/117326	-0.00501076	0.00255146	0.049546
Sphingomyelins	J01C	BETA-LACTAM ANTIBACTERIALS, PENICILLINS	Model2	333/117637	-0.0104256	0.00354295	0.00325503
Sphingomyelins	J01D	OTHER BETA-LACTAM ANTIBACTERIALS	Model2	105/117865	-0.0199981	0.00630654	0.00151946
Sphingomyelins	J01E	SULFONAMIDES AND TRIMETHOPRIM	Model2	149/117821	-0.0151928	0.00529303	0.00410112
Sphingomyelins	J01F	MACROLIDES, LINCOSAMIDES AND STREPTOGRAMINS	Model2	159/117811	-0.00509847	0.00512349	0.319681
Sphingomyelins	J01X	OTHER ANTIBACTERIALS	Model2	136/117834	-0.0129229	0.00554035	0.0196756
Sphingomyelins	J02A	ANTIMYCOTICS FOR SYSTEMIC USE	Model2	51/117919	0.00842317	0.00904263	0.351599
Sphingomyelins	J04A	DRUGS FOR TREATMENT OF TUBERCULOSIS	Model2	3/117967	-0.0041877	0.0372759	0.910551
Sphingomyelins	J05A	DIRECT ACTING ANTIVIRALS	Model2	229/117741	-0.00813071	0.00427467	0.0571647
Sphingomyelins	J07B	VIRAL VACCINES	Model2	49/117921	-0.0168075	0.00922685	0.0685197
Sphingomyelins	L01A	ALKYLATING AGENTS	Model2	15/117955	-0.0270223	0.0166708	0.105034
Sphingomyelins	L01B	ANTIMETABOLITES	Model2	674/117296	-0.00874409	0.00249518	0.000457816
Sphingomyelins	L01X	OTHER ANTINEOPLASTIC AGENTS	Model2	171/117799	-0.0184951	0.00494164	0.000182128
Sphingomyelins	L02A	HORMONES AND RELATED AGENTS	Model2	134/117836	-0.00210343	0.00558093	0.706252
Sphingomyelins	L02B	HORMONE ANTAGONISTS AND RELATED AGENTS	Model2	829/117141	0.0011737	0.00225625	0.602925
Sphingomyelins	L03A	IMMUNOSTIMULANTS	Model2	31/117939	-0.0099266	0.011601	0.392182
Sphingomyelins	L04A	IMMUNOSUPPRESSANTS	Model2	1067/116903	-0.00904353	0.00198619	5.28885e-06
Sphingomyelins	M01A	ANTIINFLAMMATORY AND ANTIRHEUMATIC PRODUCTS, NON-STEROIDS	Model2	25343/92627	0.00258289	0.000462006	2.26782e-08
Sphingomyelins	M01C	SPECIFIC ANTIRHEUMATIC AGENTS	Model2	9/117961	-0.0227317	0.02152	0.29083
Sphingomyelins	M02A	TOPICAL PRODUCTS FOR JOINT AND MUSCULAR PAIN	Model2	17620/100350	0.00157906	0.000532542	0.0030261
Sphingomyelins	M03B	MUSCLE RELAXANTS, CENTRALLY ACTING AGENTS	Model2	172/117798	-0.00647924	0.00494974	0.190535
Sphingomyelins	M03C	MUSCLE RELAXANTS, DIRECTLY ACTING AGENTS	Model2	2/117968	-0.0286657	0.0456535	0.530073
Sphingomyelins	M04A	ANTIGOUT PREPARATIONS	Model2	1424/116546	-0.0174582	0.00173565	8.60692e-24
Sphingomyelins	M05B	DRUGS AFFECTING BONE STRUCTURE AND MINERALIZATION	Model2	2055/115915	0.00358192	0.00144944	0.0134656
Sphingomyelins	N02A	OPIOIDS	Model2	6255/111715	-0.0109951	0.00084921	2.58167e-38
Sphingomyelins	N02B	OTHER ANALGESICS AND ANTIPYRETICS	Model2	35150/82820	-0.0185584	0.000415656	0
Sphingomyelins	N02C	ANTIMIGRAINE PREPARATIONS	Model2	1380/116590	-0.0055477	0.0017531	0.00155381
Sphingomyelins	N03A	ANTIEPILEPTICS	Model2	2071/115899	-0.00188476	0.00143353	0.188591
Sphingomyelins	N04A	ANTICHOLINERGIC AGENTS	Model2	74/117896	-0.0024109	0.00750873	0.74815
Sphingomyelins	N04B	DOPAMINERGIC AGENTS	Model2	281/117689	-0.0178372	0.00385692	3.75503e-06
Sphingomyelins	N05A	ANTIPSYCHOTICS	Model2	926/117044	-0.00528286	0.00213115	0.0131809
Sphingomyelins	N05B	ANXIOLYTICS	Model2	492/117478	-0.0104493	0.00291737	0.000341421
Sphingomyelins	N05C	HYPNOTICS AND SEDATIVES	Model2	848/117122	-0.00796083	0.00222706	0.00035091
Sphingomyelins	N06A	ANTIDEPRESSANTS	Model2	8790/109180	-0.00422902	0.000721513	4.60405e-09
Sphingomyelins	N06B	PSYCHOSTIMULANTS, AGENTS USED FOR ADHD AND NOOTROPICS	Model2	23/117947	-0.00548283	0.0134646	0.683859
Sphingomyelins	N06C	PSYCHOLEPTICS AND PSYCHOANALEPTICS IN COMBINATION	Model2	27/117943	-0.00532965	0.0124279	0.668037
Sphingomyelins	N06D	ANTI-DEMENTIA DRUGS	Model2	649/117321	0.00159433	0.00254598	0.531176
Sphingomyelins	N07A	PARASYMPATHOMIMETICS	Model2	45/117925	-0.000288521	0.0096262	0.976089
Sphingomyelins	N07B	DRUGS USED IN ADDICTIVE DISORDERS	Model2	181/117789	-0.00717373	0.00480276	0.135265
Sphingomyelins	N07C	ANTIVERTIGO PREPARATIONS	Model2	437/117533	-0.011324	0.00309647	0.000255223
Sphingomyelins	P01A	AGENTS AGAINST AMOEBIASIS AND OTHER PROTOZOAL DISEASES	Model2	55/117915	-0.0119706	0.00870722	0.169198
Sphingomyelins	P01B	ANTIMALARIALS	Model2	1056/116914	-0.0217592	0.00199919	1.41655e-27
Sphingomyelins	R01A	DECONGESTANTS AND OTHER NASAL PREPARATIONS FOR TOPICAL USE	Model2	5806/112164	-0.00104054	0.000870292	0.231846
Sphingomyelins	R01B	NASAL DECONGESTANTS FOR SYSTEMIC USE	Model2	50/117920	0.00712908	0.00913241	0.435019
Sphingomyelins	R03A	ADRENERGICS, INHALANTS	Model2	7767/110203	-4.75766e-05	0.000759685	0.950064
Sphingomyelins	R03B	OTHER DRUGS FOR OBSTRUCTIVE AIRWAY DISEASES, INHALANTS	Model2	5285/112685	-0.00160846	0.000910091	0.0771704
Sphingomyelins	R03C	ADRENERGICS FOR SYSTEMIC USE	Model2	5154/112816	-0.000634629	0.000921202	0.490879
Sphingomyelins	R03D	OTHER SYSTEMIC DRUGS FOR OBSTRUCTIVE AIRWAY DISEASES	Model2	419/117551	0.000775097	0.00316186	0.806349
Sphingomyelins	R05C	EXPECTORANTS, EXCL. COMBINATIONS WITH COUGH SUPPRESSANTS	Model2	115/117855	0.00486313	0.0060247	0.419553
Sphingomyelins	R05D	COUGH SUPPRESSANTS, EXCL. COMBINATIONS WITH EXPECTORANTS	Model2	590/117380	-0.00514655	0.00267163	0.0540603
Sphingomyelins	R06A	ANTIHISTAMINES FOR SYSTEMIC USE	Model2	3817/114153	-0.00296681	0.00106388	0.00529345
Sphingomyelins	S01A	ANTIINFECTIVES	Model2	786/117184	-0.00367345	0.00231106	0.111949
Sphingomyelins	S01B	ANTIINFLAMMATORY AGENTS	Model2	4011/113959	0.00300167	0.00104064	0.00392175
Sphingomyelins	S01C	ANTIINFLAMMATORY AGENTS AND ANTIINFECTIVES IN COMBINATION	Model2	1203/116767	0.00088272	0.00187216	0.637285
Sphingomyelins	S01E	ANTIGLAUCOMA PREPARATIONS AND MIOTICS	Model2	1390/116580	-0.00400447	0.00174565	0.0217937
Sphingomyelins	S01F	MYDRIATICS AND CYCLOPLEGICS	Model2	24/117946	-0.0124694	0.01318	0.344109
Sphingomyelins	S01G	DECONGESTANTS AND ANTIALLERGICS	Model2	372/117598	-0.00805396	0.00335344	0.0163206
Sphingomyelins	S01K	SURGICAL AIDS	Model2	244/117726	-0.0167541	0.00414062	5.20696e-05
Sphingomyelins	S01X	OTHER OPHTHALMOLOGICALS	Model2	1116/116854	-0.00726741	0.00194526	0.000187087
Sphingomyelins	S02A	ANTIINFECTIVES	Model2	112/117858	0.000321729	0.00610387	0.957964
Sphingomyelins	S02B	CORTICOSTEROIDS	Model2	1267/116703	0.0010983	0.00182484	0.54727
Sphingomyelins	S02C	CORTICOSTEROIDS AND ANTIINFECTIVES IN COMBINATION	Model2	74/117896	-0.0066591	0.00750747	0.375083
Sphingomyelins	S03A	ANTIINFECTIVES	Model2	104/117866	0.00114503	0.00633356	0.856535
Sphingomyelins	S03C	CORTICOSTEROIDS AND ANTIINFECTIVES IN COMBINATION	Model2	5/117965	-0.0139621	0.0288723	0.628684
Sphingomyelins	V03A	ALL OTHER THERAPEUTIC PRODUCTS	Model2	254/117716	-0.0204115	0.00405652	4.86661e-07
Sphingomyelins	V06D	OTHER NUTRIENTS	Model2	150/117820	-0.00190926	0.0052767	0.717481
Sphingomyelins	A07A	INTESTINAL ANTIINFECTIVES	Model2	23/117947	-0.00389329	0.0134637	0.772453
Sphingomyelins	B05C	IRRIGATING SOLUTIONS	Model2	108/117862	-0.00606191	0.00621646	0.329493
Sphingomyelins	J01G	AMINOGLYCOSIDE ANTIBACTERIALS	Model2	2/117968	-0.017434	0.0456483	0.702522
Sphingomyelins	R02A	THROAT PREPARATIONS	Model2	14418/103552	0.00169572	0.00058053	0.00348997
Sphingomyelins	S03B	CORTICOSTEROIDS	Model2	953/117017	0.00328786	0.00210148	0.117692
Sphingomyelins	C01C	CARDIAC STIMULANTS EXCL. CARDIAC GLYCOSIDES	Model2	29/117941	0.00565337	0.0119899	0.637278
Sphingomyelins	G02A	OXYTOCICS	Model2	5/117965	-0.0228848	0.0288805	0.428131
Sphingomyelins	V04C	OTHER DIAGNOSTIC AGENTS	Model2	36/117934	-0.0100032	0.0107628	0.352671
Sphingomyelins	D02B	PROTECTIVES AGAINST UV-RADIATION	Model2	11/117959	-0.0318685	0.0194687	0.101651
Sphingomyelins	D03A	CICATRIZANTS	Model2	6/117964	-0.00908039	0.0263595	0.730484
Sphingomyelins	D03B	ENZYMES	Model2	23/117947	-0.019531	0.0134676	0.147
Sphingomyelins	M09A	OTHER DRUGS FOR DISORDERS OF THE MUSCULO-SKELETAL SYSTEM	Model2	23/117947	-0.019531	0.0134676	0.147
Sphingomyelins	J01B	AMPHENICOLS	Model2	4/117966	-0.000428382	0.0322803	0.989412
Sphingomyelins	D10B	ANTI-ACNE PREPARATIONS FOR SYSTEMIC USE	Model2	1/117969	-0.0848552	0.0645578	0.188712
Sphingomyelins	J04B	DRUGS FOR TREATMENT OF LEPRA	Model2	13/117957	-0.0463069	0.0179057	0.00970677
Sphingomyelins	J01M	QUINOLONE ANTIBACTERIALS	Model2	61/117909	1.72796e-05	0.00826829	0.998333
Sphingomyelins	N01A	ANESTHETICS, GENERAL	Model2	40/117930	-0.0277187	0.0102113	0.00663822
Sphingomyelins	P03A	ECTOPARASITICIDES, INCL. SCABICIDES	Model2	11/117959	-0.0205099	0.0194682	0.29211
ApoB	A01A	STOMATOLOGICAL PREPARATIONS	Model2	17021/101056	-0.125277	0.00164894	0
ApoB	A02A	ANTACIDS	Model2	256/117821	-0.0379229	0.0122962	0.00204211
ApoB	A02B	DRUGS FOR PEPTIC ULCER AND GASTRO-OESOPHAGEAL REFLUX DISEASE (GORD)	Model2	13978/104099	-0.025605	0.00180304	9.85012e-46
ApoB	A03A	Drugs for functional gastrointestinal disorders	Model2	1031/117046	-0.00586419	0.0061528	0.340545
ApoB	A03B	BELLADONNA AND DERIVATIVES, PLAIN	Model2	139/117938	-0.0232676	0.0166748	0.162907
ApoB	A03C	ANTISPASMODICS IN COMBINATION WITH PSYCHOLEPTICS	Model2	12/118065	-0.0523582	0.0567232	0.355985
ApoB	A03F	PROPULSIVES	Model2	384/117693	-0.0175849	0.0100433	0.0799633
ApoB	A04A	ANTIEMETICS AND ANTINAUSEANTS	Model2	26/118051	-0.0697681	0.0385313	0.0701919
ApoB	A05A	BILE THERAPY	Model2	65/118012	-0.0198951	0.0243761	0.414404
ApoB	A06A	Drugs for constipation	Model2	2000/116077	-0.0344438	0.00444383	9.19436e-15
ApoB	A07D	ANTIPROPULSIVES	Model2	456/117621	-0.0607514	0.00922023	4.44867e-11
ApoB	A07E	INTESTINAL ANTIINFLAMMATORY AGENTS	Model2	3909/114168	-0.0213196	0.00319915	2.67381e-11
ApoB	A08A	ANTIOBESITY PREPARATIONS, EXCL. DIET PRODUCTS	Model2	303/117774	-0.108765	0.011351	9.70027e-22
ApoB	A09A	DIGESTIVES, INCL. ENZYMES	Model2	74/118003	-0.0747062	0.0228457	0.00107568
ApoB	A10A	INSULINS AND ANALOGUES	Model2	1275/116802	-0.199976	0.00552038	9.20414e-286
ApoB	A10B	BLOOD GLUCOSE LOWERING DRUGS, EXCL. INSULINS	Model2	3841/114236	-0.205056	0.00324926	0
ApoB	A11A	MULTIVITAMINS, COMBINATIONS	Model2	1726/116351	-0.0069364	0.00478747	0.147378
ApoB	A11B	MULTIVITAMINS, PLAIN	Model2	3729/114348	-0.00153523	0.00328627	0.640382
ApoB	A11C	VITAMIN A AND D, INCL. COMBINATIONS OF THE TWO	Model2	7247/110830	0.0121222	0.00241644	5.26776e-07
ApoB	A11D	VITAMIN B1, PLAIN AND IN COMBINATION WITH VITAMIN B6 AND B12	Model2	199/117878	-0.0595533	0.0139458	1.95327e-05
ApoB	A11E	VITAMIN B-COMPLEX, INCL. COMBINATIONS	Model2	871/117206	-0.0273304	0.00668982	4.40349e-05
ApoB	A11G	ASCORBIC ACID (VITAMIN C), INCL. COMBINATIONS	Model2	1906/116171	0.00335599	0.00455174	0.460943
ApoB	A11H	OTHER PLAIN VITAMIN PREPARATIONS	Model2	615/117462	0.00220729	0.0079566	0.781461
ApoB	A11J	OTHER VITAMIN PRODUCTS, COMBINATIONS	Model2	159/117918	-0.0188048	0.015599	0.22801
ApoB	A12A	CALCIUM	Model2	4447/113630	-0.0101094	0.00305059	0.000920232
ApoB	A12B	POTASSIUM	Model2	87/117990	-0.0504497	0.0210715	0.0166574
ApoB	A12C	OTHER MINERAL SUPPLEMENTS	Model2	1297/116780	-0.0065542	0.00549794	0.233217
ApoB	A16A	OTHER ALIMENTARY TRACT AND METABOLISM PRODUCTS	Model2	4/118073	-0.0487161	0.0982438	0.619987
ApoB	B01A	ANTITHROMBOTIC AGENTS	Model2	18020/100057	-0.131345	0.00161824	0
ApoB	B02A	ANTIFIBRINOLYTICS	Model2	142/117935	-0.0474252	0.016517	0.00408858
ApoB	B02B	VITAMIN K AND OTHER HEMOSTATICS	Model2	46/118031	0.0169704	0.0289712	0.558033
ApoB	B03A	IRON PREPARATIONS	Model2	1223/116854	-0.0583168	0.00565744	6.64421e-25
ApoB	B03B	VITAMIN B12 AND FOLIC ACID	Model2	1646/116431	-0.050036	0.00488204	1.22455e-24
ApoB	B03X	OTHER ANTIANEMIC PREPARATIONS	Model2	30/118047	-0.103037	0.0358723	0.00407514
ApoB	B05X	I.V. SOLUTION ADDITIVES	Model2	38/118039	-0.124523	0.0318813	9.39543e-05
ApoB	C01A	CARDIAC GLYCOSIDES	Model2	282/117795	-0.114876	0.0117238	1.1653e-22
ApoB	C01B	ANTIARRHYTHMICS, CLASS I AND III	Model2	308/117769	-0.0700054	0.0112129	4.29943e-10
ApoB	C01D	VASODILATORS USED IN CARDIAC DISEASES	Model2	1508/116569	-0.200095	0.00509512	0
ApoB	C01E	OTHER CARDIAC PREPARATIONS	Model2	14927/103150	0.0101899	0.00173864	4.61649e-09
ApoB	C02A	ANTIADRENERGIC AGENTS, CENTRALLY ACTING	Model2	268/117809	-0.0421995	0.0120239	0.000448887
ApoB	C02C	ANTIADRENERGIC AGENTS, PERIPHERALLY ACTING	Model2	1503/116574	-0.128675	0.00512641	1.13876e-138
ApoB	C02D	ARTERIOLAR SMOOTH MUSCLE, AGENTS ACTING ON	Model2	23/118054	-0.0495948	0.0409685	0.226066
ApoB	C03A	LOW-CEILING DIURETICS, THIAZIDES	Model2	7184/110893	-0.0606906	0.00243863	2.30448e-136
ApoB	C03B	LOW-CEILING DIURETICS, EXCL. THIAZIDES	Model2	411/117666	-0.0941221	0.0097223	3.69916e-22
ApoB	C03C	HIGH-CEILING DIURETICS	Model2	1256/116821	-0.115077	0.00561058	2.51817e-93
ApoB	C03D	POTASSIUM-SPARING AGENTS	Model2	278/117799	-0.095831	0.0118052	4.79522e-16
ApoB	C03E	DIURETICS AND POTASSIUM-SPARING AGENTS IN COMBINATION	Model2	243/117834	-0.0448745	0.0126356	0.00038331
ApoB	C04A	PERIPHERAL VASODILATORS	Model2	42/118035	-0.0364898	0.0303203	0.228794
ApoB	C05A	AGENTS FOR TREATMENT OF HEMORRHOIDS AND ANAL FISSURES FOR TOPICAL USE	Model2	2264/115813	-0.101326	0.00417413	7.55468e-130
ApoB	C05B	ANTIVARICOSE THERAPY	Model2	11/118066	-0.0309042	0.0592332	0.601853
ApoB	C05C	CAPILLARY STABILIZING AGENTS	Model2	10/118067	0.00457832	0.0621278	0.941256
ApoB	C07A	BETA BLOCKING AGENTS	Model2	8027/110050	-0.105529	0.00229607	0
ApoB	C07B	BETA BLOCKING AGENTS AND THIAZIDES	Model2	116/117961	-0.0783742	0.0182536	1.75913e-05
ApoB	C07C	BETA BLOCKING AGENTS AND OTHER DIURETICS	Model2	216/117861	-0.0341516	0.0133888	0.01075
ApoB	C07D	BETA BLOCKING AGENTS, THIAZIDES AND OTHER DIURETICS	Model2	2/118075	-0.0235326	0.138903	0.865469
ApoB	C07F	BETA BLOCKING AGENTS AND OTHER ANTIHYPERTENSIVES	Model2	9/118068	-0.125139	0.065489	0.056028
ApoB	C08C	SELECTIVE CALCIUM CHANNEL BLOCKERS WITH MAINLY VASCULAR EFFECTS	Model2	7631/110446	-0.0969391	0.00236395	0
ApoB	C08D	SELECTIVE CALCIUM CHANNEL BLOCKERS WITH DIRECT CARDIAC EFFECTS	Model2	1048/117029	-0.137148	0.00610638	1.75962e-111
ApoB	C08G	CALCIUM CHANNEL BLOCKERS AND DIURETICS	Model2	13/118064	-0.230153	0.0544831	2.39861e-05
ApoB	C09A	ACE INHIBITORS, PLAIN	Model2	11529/106548	-0.113784	0.00195733	0
ApoB	C09B	ACE INHIBITORS, COMBINATIONS	Model2	173/117904	-0.0910619	0.014953	1.13358e-09
ApoB	C09C	ANGIOTENSIN II ANTAGONISTS, PLAIN	Model2	4792/113285	-0.096403	0.00292785	1.10608e-236
ApoB	C09D	ANGIOTENSIN II ANTAGONISTS, COMBINATIONS	Model2	221/117856	-0.108721	0.0132333	2.13045e-16
ApoB	C10A	LIPID MODIFYING AGENTS, PLAIN	Model2	23847/94230	-0.177185	0.00141776	0
ApoB	D01A	ANTIFUNGALS FOR TOPICAL USE	Model2	560/117517	-0.014163	0.00832482	0.088889
ApoB	D01B	ANTIFUNGALS FOR SYSTEMIC USE	Model2	234/117843	-0.00193052	0.0128559	0.880634
ApoB	D02A	EMOLLIENTS AND PROTECTIVES	Model2	689/117388	-0.0639693	0.00751114	1.66204e-17
ApoB	D04A	ANTIPRURITICS, INCL. ANTIHISTAMINES, ANESTHETICS, ETC.	Model2	41/118036	0.016002	0.0306869	0.602047
ApoB	D05A	ANTIPSORIATICS FOR TOPICAL USE	Model2	444/117633	-0.0353093	0.00934182	0.000157095
ApoB	D05B	ANTIPSORIATICS FOR SYSTEMIC USE	Model2	20/118057	-0.0456651	0.0439269	0.298542
ApoB	D06A	ANTIBIOTICS FOR TOPICAL USE	Model2	421/117656	-0.0245899	0.00959303	0.0103693
ApoB	D06B	CHEMOTHERAPEUTICS FOR TOPICAL USE	Model2	235/117842	-0.00642613	0.0128299	0.616461
ApoB	D07A	CORTICOSTEROIDS, PLAIN	Model2	4467/113610	-0.0225126	0.00300061	6.29728e-14
ApoB	D07C	CORTICOSTEROIDS, COMBINATIONS WITH ANTIBIOTICS	Model2	152/117925	-0.0135152	0.015946	0.396682
ApoB	D07X	CORTICOSTEROIDS, OTHER COMBINATIONS	Model2	1546/116531	-0.0308139	0.00503206	9.1815e-10
ApoB	D08A	ANTISEPTICS AND DISINFECTANTS	Model2	40/118037	-0.0339748	0.0310685	0.274157
ApoB	D09A	MEDICATED DRESSINGS	Model2	26/118051	-0.0519045	0.0385319	0.177966
ApoB	D10A	ANTI-ACNE PREPARATIONS FOR TOPICAL USE	Model2	274/117803	-0.0188704	0.0118808	0.112221
ApoB	D11A	OTHER DERMATOLOGICAL PREPARATIONS	Model2	5393/112684	0.0082707	0.00275317	0.00266453
ApoB	G01A	ANTIINFECTIVES AND ANTISEPTICS, EXCL. COMBINATIONS WITH CORTICOSTEROIDS	Model2	800/117277	-0.0224255	0.0069728	0.00129964
ApoB	G02B	CONTRACEPTIVES FOR TOPICAL USE	Model2	343/117734	-0.0680806	0.0106557	1.67441e-10
ApoB	G02C	OTHER GYNECOLOGICALS	Model2	15077/103000	0.00847362	0.00173202	9.97833e-07
ApoB	G03A	HORMONAL CONTRACEPTIVES FOR SYSTEMIC USE	Model2	1244/116833	-0.0728432	0.00567854	1.21401e-37
ApoB	G03B	ANDROGENS	Model2	158/117919	-0.0383194	0.0156458	0.0143197
ApoB	G03C	ESTROGENS	Model2	2709/115368	0.000196118	0.00385865	0.959465
ApoB	G03D	PROGESTOGENS	Model2	365/117712	-0.0727288	0.010321	1.84199e-12
ApoB	G03F	PROGESTOGENS AND ESTROGENS IN COMBINATION	Model2	1581/116496	-0.031282	0.00500489	4.11105e-10
ApoB	G03G	GONADOTROPINS AND OTHER OVULATION STIMULANTS	Model2	4/118073	-0.0830595	0.0982201	0.397752
ApoB	G03H	ANTIANDROGENS	Model2	32/118045	-0.0617322	0.0347392	0.0755674
ApoB	G03X	OTHER SEX HORMONES AND MODULATORS OF THE GENITAL SYSTEM	Model2	120/117957	-0.0304773	0.0179543	0.0896066
ApoB	G04B	Urologicals	Model2	1740/116337	-0.0478278	0.00475886	9.36559e-24
ApoB	G04C	DRUGS USED IN BENIGN PROSTATIC HYPERTROPHY	Model2	1624/116453	-0.05802	0.00496887	1.74484e-31
ApoB	H01A	ANTERIOR PITUITARY LOBE HORMONES AND ANALOGUES	Model2	26/118051	-0.0968135	0.0385298	0.0119827
ApoB	H01B	POSTERIOR PITUITARY LOBE HORMONES	Model2	35/118042	-0.0547576	0.03321	0.0991855
ApoB	H01C	HYPOTHALAMIC HORMONES	Model2	10/118067	-0.118414	0.0621241	0.0566406
ApoB	H02A	CORTICOSTEROIDS FOR SYSTEMIC USE, PLAIN	Model2	1352/116725	-0.0289444	0.00537638	7.31398e-08
ApoB	H03A	THYROID PREPARATIONS	Model2	6546/111531	-0.014476	0.00253619	1.1474e-08
ApoB	H03B	ANTITHYROID PREPARATIONS	Model2	92/117985	-0.0157035	0.0204899	0.443441
ApoB	H04A	GLYCOGENOLYTIC HORMONES	Model2	1/118076	-0.0679993	0.196442	0.729227
ApoB	H05B	ANTI-PARATHYROID AGENTS	Model2	1/118076	-0.293592	0.196442	0.135035
ApoB	J01A	TETRACYCLINES	Model2	644/117433	-0.0237057	0.00776342	0.00226232
ApoB	J01C	BETA-LACTAM ANTIBACTERIALS, PENICILLINS	Model2	333/117744	-0.0377254	0.0107804	0.000466407
ApoB	J01D	OTHER BETA-LACTAM ANTIBACTERIALS	Model2	105/117972	-0.0795221	0.0191891	3.41338e-05
ApoB	J01E	SULFONAMIDES AND TRIMETHOPRIM	Model2	150/117927	-0.038575	0.0160522	0.0162581
ApoB	J01F	MACROLIDES, LINCOSAMIDES AND STREPTOGRAMINS	Model2	159/117918	-0.0283424	0.0155897	0.069064
ApoB	J01X	OTHER ANTIBACTERIALS	Model2	136/117941	-0.0284086	0.0168585	0.0919676
ApoB	J02A	ANTIMYCOTICS FOR SYSTEMIC USE	Model2	51/118026	-0.00418386	0.0275152	0.879143
ApoB	J04A	DRUGS FOR TREATMENT OF TUBERCULOSIS	Model2	3/118074	-0.13505	0.113423	0.233786
ApoB	J05A	DIRECT ACTING ANTIVIRALS	Model2	229/117848	-0.00910185	0.0130072	0.484082
ApoB	J07B	VIRAL VACCINES	Model2	49/118028	-0.058949	0.0280755	0.0357611
ApoB	L01A	ALKYLATING AGENTS	Model2	15/118062	-0.0667068	0.0507265	0.188503
ApoB	L01B	ANTIMETABOLITES	Model2	675/117402	-0.0370232	0.00758644	1.06125e-06
ApoB	L01X	OTHER ANTINEOPLASTIC AGENTS	Model2	171/117906	-0.0391513	0.015037	0.00922434
ApoB	L02A	HORMONES AND RELATED AGENTS	Model2	134/117943	-0.0249419	0.0169816	0.141901
ApoB	L02B	HORMONE ANTAGONISTS AND RELATED AGENTS	Model2	829/117248	-0.0167139	0.00686518	0.0149099
ApoB	L03A	IMMUNOSTIMULANTS	Model2	32/118045	0.00556687	0.0347442	0.872704
ApoB	L04A	IMMUNOSUPPRESSANTS	Model2	1068/117009	-0.0327454	0.0060406	5.94178e-08
ApoB	M01A	ANTIINFLAMMATORY AND ANTIRHEUMATIC PRODUCTS, NON-STEROIDS	Model2	25364/92713	0.0105956	0.00140507	4.69884e-14
ApoB	M01C	SPECIFIC ANTIRHEUMATIC AGENTS	Model2	9/118068	-0.0576235	0.0654815	0.378863
ApoB	M02A	TOPICAL PRODUCTS FOR JOINT AND MUSCULAR PAIN	Model2	17639/100438	0.0110456	0.00161935	9.08461e-12
ApoB	M03B	MUSCLE RELAXANTS, CENTRALLY ACTING AGENTS	Model2	172/117905	0.00963482	0.0150613	0.522363
ApoB	M03C	MUSCLE RELAXANTS, DIRECTLY ACTING AGENTS	Model2	2/118075	-0.170303	0.138915	0.220218
ApoB	M04A	ANTIGOUT PREPARATIONS	Model2	1427/116650	-0.0773307	0.00527328	1.19905e-48
ApoB	M05B	DRUGS AFFECTING BONE STRUCTURE AND MINERALIZATION	Model2	2058/116019	-0.00615052	0.00440729	0.162858
ApoB	N02A	OPIOIDS	Model2	6261/111816	-0.0230993	0.00258373	3.93585e-19
ApoB	N02B	OTHER ANALGESICS AND ANTIPYRETICS	Model2	35187/82890	-0.0588463	0.0012632	0
ApoB	N02C	ANTIMIGRAINE PREPARATIONS	Model2	1381/116696	0.0146016	0.00533248	0.00617804
ApoB	N03A	ANTIEPILEPTICS	Model2	2074/116003	-0.0111512	0.00435873	0.0105179
ApoB	N04A	ANTICHOLINERGIC AGENTS	Model2	74/118003	-0.0381909	0.0228475	0.0946137
ApoB	N04B	DOPAMINERGIC AGENTS	Model2	281/117796	-0.046591	0.0117362	7.19598e-05
ApoB	N05A	ANTIPSYCHOTICS	Model2	926/117151	-0.00397372	0.00648483	0.540028
ApoB	N05B	ANXIOLYTICS	Model2	492/117585	-0.0232624	0.00887725	0.00878255
ApoB	N05C	HYPNOTICS AND SEDATIVES	Model2	850/117227	-0.0135122	0.00676883	0.0459095
ApoB	N06A	ANTIDEPRESSANTS	Model2	8800/109277	0.000321564	0.00219455	0.883505
ApoB	N06B	PSYCHOSTIMULANTS, AGENTS USED FOR ADHD AND NOOTROPICS	Model2	23/118054	0.0298117	0.0409703	0.466835
ApoB	N06C	PSYCHOLEPTICS AND PSYCHOANALEPTICS IN COMBINATION	Model2	27/118050	-0.0530379	0.0378157	0.160757
ApoB	N06D	ANTI-DEMENTIA DRUGS	Model2	650/117427	0.00208524	0.00774113	0.787644
ApoB	N07A	PARASYMPATHOMIMETICS	Model2	45/118032	-0.0615287	0.0292903	0.0356735
ApoB	N07B	DRUGS USED IN ADDICTIVE DISORDERS	Model2	181/117896	-0.00766546	0.0146141	0.599914
ApoB	N07C	ANTIVERTIGO PREPARATIONS	Model2	437/117640	-0.0215269	0.00942232	0.0223341
ApoB	P01A	AGENTS AGAINST AMOEBIASIS AND OTHER PROTOZOAL DISEASES	Model2	55/118022	-0.0259058	0.0264946	0.328188
ApoB	P01B	ANTIMALARIALS	Model2	1056/117021	-0.0648865	0.00608327	1.50349e-26
ApoB	R01A	DECONGESTANTS AND OTHER NASAL PREPARATIONS FOR TOPICAL USE	Model2	5811/112266	-0.0183238	0.00264647	4.41742e-12
ApoB	R01B	NASAL DECONGESTANTS FOR SYSTEMIC USE	Model2	50/118027	0.0313244	0.0277882	0.259638
ApoB	R03A	ADRENERGICS, INHALANTS	Model2	7772/110305	-0.0217035	0.00230995	5.78283e-21
ApoB	R03B	OTHER DRUGS FOR OBSTRUCTIVE AIRWAY DISEASES, INHALANTS	Model2	5288/112789	-0.0222948	0.00276772	8.00079e-16
ApoB	R03C	ADRENERGICS FOR SYSTEMIC USE	Model2	5155/112922	-0.0188304	0.0028022	1.82715e-11
ApoB	R03D	OTHER SYSTEMIC DRUGS FOR OBSTRUCTIVE AIRWAY DISEASES	Model2	420/117657	-0.0494491	0.00960849	2.65961e-07
ApoB	R05C	EXPECTORANTS, EXCL. COMBINATIONS WITH COUGH SUPPRESSANTS	Model2	115/117962	-0.0523631	0.0183315	0.00428471
ApoB	R05D	COUGH SUPPRESSANTS, EXCL. COMBINATIONS WITH EXPECTORANTS	Model2	592/117485	-0.00590693	0.00811588	0.466723
ApoB	R06A	ANTIHISTAMINES FOR SYSTEMIC USE	Model2	3820/114257	-0.0107218	0.00323587	0.000921903
ApoB	S01A	ANTIINFECTIVES	Model2	786/117291	-0.0230703	0.00703189	0.00103538
ApoB	S01B	ANTIINFLAMMATORY AGENTS	Model2	4014/114063	0.00911365	0.00316527	0.00398671
ApoB	S01C	ANTIINFLAMMATORY AGENTS AND ANTIINFECTIVES IN COMBINATION	Model2	1204/116873	-0.0319449	0.00569349	2.01862e-08
ApoB	S01E	ANTIGLAUCOMA PREPARATIONS AND MIOTICS	Model2	1390/116687	-0.00898561	0.00531172	0.0907139
ApoB	S01F	MYDRIATICS AND CYCLOPLEGICS	Model2	24/118053	-0.0647877	0.0401042	0.106208
ApoB	S01G	DECONGESTANTS AND ANTIALLERGICS	Model2	372/117705	-0.016998	0.010204	0.095753
ApoB	S01K	SURGICAL AIDS	Model2	245/117832	-0.0490336	0.0125737	9.63689e-05
ApoB	S01X	OTHER OPHTHALMOLOGICALS	Model2	1116/116961	-0.0142567	0.00591925	0.0160186
ApoB	S02A	ANTIINFECTIVES	Model2	112/117965	-0.0022905	0.018573	0.901851
ApoB	S02B	CORTICOSTEROIDS	Model2	1268/116809	-0.0329851	0.00554962	2.79494e-09
ApoB	S02C	CORTICOSTEROIDS AND ANTIINFECTIVES IN COMBINATION	Model2	74/118003	0.0145036	0.0228439	0.525496
ApoB	S03A	ANTIINFECTIVES	Model2	104/117973	-0.0114097	0.0192719	0.553827
ApoB	S03C	CORTICOSTEROIDS AND ANTIINFECTIVES IN COMBINATION	Model2	5/118072	-0.123158	0.0878525	0.160956
ApoB	V03A	ALL OTHER THERAPEUTIC PRODUCTS	Model2	256/117821	-0.0700118	0.0122947	1.24059e-08
ApoB	V06D	OTHER NUTRIENTS	Model2	150/117927	-0.0181634	0.016056	0.257949
ApoB	A07A	INTESTINAL ANTIINFECTIVES	Model2	23/118054	-0.0282932	0.0409677	0.489804
ApoB	B05C	IRRIGATING SOLUTIONS	Model2	108/117969	-0.0537348	0.018915	0.00449999
ApoB	J01G	AMINOGLYCOSIDE ANTIBACTERIALS	Model2	2/118075	-0.0141337	0.1389	0.918952
ApoB	R02A	THROAT PREPARATIONS	Model2	14433/103644	0.0113848	0.0017653	1.12874e-10
ApoB	S03B	CORTICOSTEROIDS	Model2	954/117123	-0.0357836	0.00639024	2.15159e-08
ApoB	C01C	CARDIAC STIMULANTS EXCL. CARDIAC GLYCOSIDES	Model2	29/118048	-0.0146368	0.0364833	0.68828
ApoB	G02A	OXYTOCICS	Model2	5/118072	-0.1236	0.0878779	0.159578
ApoB	V04C	OTHER DIAGNOSTIC AGENTS	Model2	36/118041	-0.0639952	0.0327488	0.050689
ApoB	D02B	PROTECTIVES AGAINST UV-RADIATION	Model2	11/118066	-0.127233	0.0592392	0.0317331
ApoB	D03A	CICATRIZANTS	Model2	6/118071	-0.0702804	0.080207	0.380902
ApoB	D03B	ENZYMES	Model2	23/118054	-0.0647117	0.0409795	0.11431
ApoB	M09A	OTHER DRUGS FOR DISORDERS OF THE MUSCULO-SKELETAL SYSTEM	Model2	23/118054	-0.0647117	0.0409795	0.11431
ApoB	J01B	AMPHENICOLS	Model2	4/118073	-0.143316	0.0982223	0.14454
ApoB	D10B	ANTI-ACNE PREPARATIONS FOR SYSTEMIC USE	Model2	1/118076	-0.407779	0.196436	0.0379066
ApoB	J04B	DRUGS FOR TREATMENT OF LEPRA	Model2	13/118064	-0.120646	0.0544844	0.0268081
ApoB	J01M	QUINOLONE ANTIBACTERIALS	Model2	61/118016	-0.0127997	0.0251589	0.610926
ApoB	N01A	ANESTHETICS, GENERAL	Model2	40/118037	-0.0973725	0.0310708	0.00172551
ApoB	P03A	ECTOPARASITICIDES, INCL. SCABICIDES	Model2	11/118066	0.0501095	0.0592385	0.397613
ApoA1	A01A	STOMATOLOGICAL PREPARATIONS	Model2	17021/101056	-0.0251544	0.0018286	5.05379e-43
ApoA1	A02A	ANTACIDS	Model2	256/117821	-0.04556	0.0133249	0.000628323
ApoA1	A02B	DRUGS FOR PEPTIC ULCER AND GASTRO-OESOPHAGEAL REFLUX DISEASE (GORD)	Model2	13978/104099	-0.0315687	0.00195339	1.09949e-58
ApoA1	A03A	Drugs for functional gastrointestinal disorders	Model2	1031/117046	-0.0324664	0.00666691	1.1187e-06
ApoA1	A03B	BELLADONNA AND DERIVATIVES, PLAIN	Model2	139/117938	-0.0334055	0.0180698	0.0645047
ApoA1	A03C	ANTISPASMODICS IN COMBINATION WITH PSYCHOLEPTICS	Model2	12/118065	-0.147319	0.0614675	0.0165451
ApoA1	A03F	PROPULSIVES	Model2	384/117693	-0.0334387	0.0108832	0.00212328
ApoA1	A04A	ANTIEMETICS AND ANTINAUSEANTS	Model2	26/118051	0.000407453	0.0417555	0.992214
ApoA1	A05A	BILE THERAPY	Model2	65/118012	-0.0237366	0.0264155	0.368875
ApoA1	A06A	Drugs for constipation	Model2	2000/116077	-0.0303575	0.00481602	2.92137e-10
ApoA1	A07D	ANTIPROPULSIVES	Model2	456/117621	0.03171	0.00999303	0.00150799
ApoA1	A07E	INTESTINAL ANTIINFLAMMATORY AGENTS	Model2	3909/114168	0.0106181	0.00346732	0.0021967
ApoA1	A08A	ANTIOBESITY PREPARATIONS, EXCL. DIET PRODUCTS	Model2	303/117774	-0.0550881	0.0123044	7.57322e-06
ApoA1	A09A	DIGESTIVES, INCL. ENZYMES	Model2	74/118003	-0.0555124	0.0247577	0.0249483
ApoA1	A10A	INSULINS AND ANALOGUES	Model2	1275/116802	-0.0273967	0.00601486	5.248e-06
ApoA1	A10B	BLOOD GLUCOSE LOWERING DRUGS, EXCL. INSULINS	Model2	3841/114236	-0.0749252	0.00357336	1.94905e-97
ApoA1	A11A	MULTIVITAMINS, COMBINATIONS	Model2	1726/116351	0.00785506	0.005188	0.130008
ApoA1	A11B	MULTIVITAMINS, PLAIN	Model2	3729/114348	0.0158545	0.00356091	8.49982e-06
ApoA1	A11C	VITAMIN A AND D, INCL. COMBINATIONS OF THE TWO	Model2	7247/110830	0.00957441	0.00261873	0.00025617
ApoA1	A11D	VITAMIN B1, PLAIN AND IN COMBINATION WITH VITAMIN B6 AND B12	Model2	199/117878	0.0326457	0.0151134	0.0307711
ApoA1	A11E	VITAMIN B-COMPLEX, INCL. COMBINATIONS	Model2	871/117206	0.02481	0.00724966	0.000621312
ApoA1	A11G	ASCORBIC ACID (VITAMIN C), INCL. COMBINATIONS	Model2	1906/116171	0.00982579	0.00493248	0.0463667
ApoA1	A11H	OTHER PLAIN VITAMIN PREPARATIONS	Model2	615/117462	0.0289358	0.00862186	0.000790748
ApoA1	A11J	OTHER VITAMIN PRODUCTS, COMBINATIONS	Model2	159/117918	0.0190249	0.0169041	0.260396
ApoA1	A12A	CALCIUM	Model2	4447/113630	0.0161096	0.00330563	1.09845e-06
ApoA1	A12B	POTASSIUM	Model2	87/117990	-0.0339209	0.0228347	0.137415
ApoA1	A12C	OTHER MINERAL SUPPLEMENTS	Model2	1297/116780	0.0124688	0.00595784	0.036365
ApoA1	A16A	OTHER ALIMENTARY TRACT AND METABOLISM PRODUCTS	Model2	4/118073	0.0939797	0.106463	0.377375
ApoA1	B01A	ANTITHROMBOTIC AGENTS	Model2	18020/100057	-0.0304152	0.00179972	5.3607e-64
ApoA1	B02A	ANTIFIBRINOLYTICS	Model2	142/117935	-0.0519327	0.0178988	0.00371493
ApoA1	B02B	VITAMIN K AND OTHER HEMOSTATICS	Model2	46/118031	0.0127079	0.031395	0.685645
ApoA1	B03A	IRON PREPARATIONS	Model2	1223/116854	-0.0561351	0.00613133	5.49615e-20
ApoA1	B03B	VITAMIN B12 AND FOLIC ACID	Model2	1646/116431	-0.00616744	0.0052928	0.24392
ApoA1	B03X	OTHER ANTIANEMIC PREPARATIONS	Model2	30/118047	-0.188263	0.0388709	1.27875e-06
ApoA1	B05X	I.V. SOLUTION ADDITIVES	Model2	38/118039	0.0197164	0.0345508	0.568238
ApoA1	C01A	CARDIAC GLYCOSIDES	Model2	282/117795	-0.0922544	0.012707	3.89079e-13
ApoA1	C01B	ANTIARRHYTHMICS, CLASS I AND III	Model2	308/117769	-0.0226031	0.0121529	0.0629019
ApoA1	C01D	VASODILATORS USED IN CARDIAC DISEASES	Model2	1508/116569	-0.0746598	0.00555309	3.54574e-41
ApoA1	C01E	OTHER CARDIAC PREPARATIONS	Model2	14927/103150	0.000376471	0.00188437	0.841648
ApoA1	C02A	ANTIADRENERGIC AGENTS, CENTRALLY ACTING	Model2	268/117809	-0.0121218	0.0130305	0.352235
ApoA1	C02C	ANTIADRENERGIC AGENTS, PERIPHERALLY ACTING	Model2	1503/116574	-0.0125422	0.00556999	0.0243397
ApoA1	C02D	ARTERIOLAR SMOOTH MUSCLE, AGENTS ACTING ON	Model2	23/118054	-0.0366427	0.0443961	0.40917
ApoA1	C03A	LOW-CEILING DIURETICS, THIAZIDES	Model2	7184/110893	0.00889165	0.00264944	0.000790911
ApoA1	C03B	LOW-CEILING DIURETICS, EXCL. THIAZIDES	Model2	411/117666	-0.00291026	0.0105399	0.782457
ApoA1	C03C	HIGH-CEILING DIURETICS	Model2	1256/116821	-0.0417852	0.00608958	6.83496e-12
ApoA1	C03D	POTASSIUM-SPARING AGENTS	Model2	278/117799	-0.0821513	0.0127941	1.35884e-10
ApoA1	C03E	DIURETICS AND POTASSIUM-SPARING AGENTS IN COMBINATION	Model2	243/117834	-0.0190611	0.0136934	0.163926
ApoA1	C04A	PERIPHERAL VASODILATORS	Model2	42/118035	0.0392959	0.032857	0.231712
ApoA1	C05A	AGENTS FOR TREATMENT OF HEMORRHOIDS AND ANAL FISSURES FOR TOPICAL USE	Model2	2264/115813	-0.0192195	0.00453428	2.24978e-05
ApoA1	C05B	ANTIVARICOSE THERAPY	Model2	11/118066	-0.0406867	0.0641887	0.526173
ApoA1	C05C	CAPILLARY STABILIZING AGENTS	Model2	10/118067	0.0192841	0.0673255	0.774549
ApoA1	C07A	BETA BLOCKING AGENTS	Model2	8027/110050	-0.0652217	0.00250314	3.05496e-149
ApoA1	C07B	BETA BLOCKING AGENTS AND THIAZIDES	Model2	116/117961	-0.0638663	0.0197814	0.0012443
ApoA1	C07C	BETA BLOCKING AGENTS AND OTHER DIURETICS	Model2	216/117861	-0.0407337	0.0145088	0.00499337
ApoA1	C07D	BETA BLOCKING AGENTS, THIAZIDES AND OTHER DIURETICS	Model2	2/118075	-0.0769806	0.150524	0.609059
ApoA1	C07F	BETA BLOCKING AGENTS AND OTHER ANTIHYPERTENSIVES	Model2	9/118068	-0.113376	0.0709682	0.110144
ApoA1	C08C	SELECTIVE CALCIUM CHANNEL BLOCKERS WITH MAINLY VASCULAR EFFECTS	Model2	7631/110446	0.00843444	0.00257979	0.00107795
ApoA1	C08D	SELECTIVE CALCIUM CHANNEL BLOCKERS WITH DIRECT CARDIAC EFFECTS	Model2	1048/117029	-0.0175858	0.00663119	0.00800325
ApoA1	C08G	CALCIUM CHANNEL BLOCKERS AND DIURETICS	Model2	13/118064	-0.0497163	0.0590455	0.39979
ApoA1	C09A	ACE INHIBITORS, PLAIN	Model2	11529/106548	-0.0157064	0.00215075	2.83745e-13
ApoA1	C09B	ACE INHIBITORS, COMBINATIONS	Model2	173/117904	0.0365868	0.0162062	0.023974
ApoA1	C09C	ANGIOTENSIN II ANTAGONISTS, PLAIN	Model2	4792/113285	-0.0143214	0.00318707	7.00912e-06
ApoA1	C09D	ANGIOTENSIN II ANTAGONISTS, COMBINATIONS	Model2	221/117856	-0.00434319	0.0143445	0.762061
ApoA1	C10A	LIPID MODIFYING AGENTS, PLAIN	Model2	23847/94230	-0.0143492	0.00163434	1.6584e-18
ApoA1	D01A	ANTIFUNGALS FOR TOPICAL USE	Model2	560/117517	-0.00984712	0.00902136	0.27504
ApoA1	D01B	ANTIFUNGALS FOR SYSTEMIC USE	Model2	234/117843	0.0137714	0.0139314	0.3229
ApoA1	D02A	EMOLLIENTS AND PROTECTIVES	Model2	689/117388	-0.0193413	0.00814184	0.0175245
ApoA1	D04A	ANTIPRURITICS, INCL. ANTIHISTAMINES, ANESTHETICS, ETC.	Model2	41/118036	-0.0409324	0.033254	0.218362
ApoA1	D05A	ANTIPSORIATICS FOR TOPICAL USE	Model2	444/117633	-0.0174323	0.0101239	0.0850904
ApoA1	D05B	ANTIPSORIATICS FOR SYSTEMIC USE	Model2	20/118057	-0.0118636	0.0476021	0.803188
ApoA1	D06A	ANTIBIOTICS FOR TOPICAL USE	Model2	421/117656	0.00436305	0.0103959	0.674713
ApoA1	D06B	CHEMOTHERAPEUTICS FOR TOPICAL USE	Model2	235/117842	-0.0108267	0.0139032	0.436147
ApoA1	D07A	CORTICOSTEROIDS, PLAIN	Model2	4467/113610	0.0118712	0.00325224	0.000262185
ApoA1	D07C	CORTICOSTEROIDS, COMBINATIONS WITH ANTIBIOTICS	Model2	152/117925	-0.00301006	0.0172801	0.861715
ApoA1	D07X	CORTICOSTEROIDS, OTHER COMBINATIONS	Model2	1546/116531	0.0129952	0.00545379	0.0171835
ApoA1	D08A	ANTISEPTICS AND DISINFECTANTS	Model2	40/118037	-0.0043706	0.0336679	0.896713
ApoA1	D09A	MEDICATED DRESSINGS	Model2	26/118051	-0.020695	0.0417558	0.620163
ApoA1	D10A	ANTI-ACNE PREPARATIONS FOR TOPICAL USE	Model2	274/117803	-0.0119396	0.0128749	0.353746
ApoA1	D11A	OTHER DERMATOLOGICAL PREPARATIONS	Model2	5393/112684	0.000232356	0.00298362	0.937926
ApoA1	G01A	ANTIINFECTIVES AND ANTISEPTICS, EXCL. COMBINATIONS WITH CORTICOSTEROIDS	Model2	800/117277	0.00126573	0.00755649	0.866975
ApoA1	G02B	CONTRACEPTIVES FOR TOPICAL USE	Model2	343/117734	-0.0866514	0.0115464	6.20349e-14
ApoA1	G02C	OTHER GYNECOLOGICALS	Model2	15077/103000	0.000526616	0.00187712	0.77906
ApoA1	G03A	HORMONAL CONTRACEPTIVES FOR SYSTEMIC USE	Model2	1244/116833	-0.00614421	0.00615788	0.318388
ApoA1	G03B	ANDROGENS	Model2	158/117919	-0.0560591	0.0169544	0.000945111
ApoA1	G03C	ESTROGENS	Model2	2709/115368	0.0676903	0.00417682	5.2839e-59
ApoA1	G03D	PROGESTOGENS	Model2	365/117712	-0.0976727	0.0111832	2.49173e-18
ApoA1	G03F	PROGESTOGENS AND ESTROGENS IN COMBINATION	Model2	1581/116496	0.0606689	0.00542163	4.71323e-29
ApoA1	G03G	GONADOTROPINS AND OTHER OVULATION STIMULANTS	Model2	4/118073	-0.0312826	0.106438	0.768831
ApoA1	G03H	ANTIANDROGENS	Model2	32/118045	0.224161	0.0376404	2.60282e-09
ApoA1	G03X	OTHER SEX HORMONES AND MODULATORS OF THE GENITAL SYSTEM	Model2	120/117957	0.0779829	0.0194553	6.11942e-05
ApoA1	G04B	Urologicals	Model2	1740/116337	-0.0370855	0.00515807	6.52738e-13
ApoA1	G04C	DRUGS USED IN BENIGN PROSTATIC HYPERTROPHY	Model2	1624/116453	-0.025344	0.00538718	2.54758e-06
ApoA1	H01A	ANTERIOR PITUITARY LOBE HORMONES AND ANALOGUES	Model2	26/118051	-0.112216	0.0417531	0.00719777
ApoA1	H01B	POSTERIOR PITUITARY LOBE HORMONES	Model2	35/118042	0.0132204	0.0359888	0.713361
ApoA1	H01C	HYPOTHALAMIC HORMONES	Model2	10/118067	0.105801	0.0673219	0.116053
ApoA1	H02A	CORTICOSTEROIDS FOR SYSTEMIC USE, PLAIN	Model2	1352/116725	0.023126	0.00582651	7.21845e-05
ApoA1	H03A	THYROID PREPARATIONS	Model2	6546/111531	-0.0263806	0.00274768	8.06051e-22
ApoA1	H03B	ANTITHYROID PREPARATIONS	Model2	92/117985	0.00112919	0.0222042	0.959441
ApoA1	H04A	GLYCOGENOLYTIC HORMONES	Model2	1/118076	-0.184554	0.212876	0.385968
ApoA1	H05B	ANTI-PARATHYROID AGENTS	Model2	1/118076	-0.213266	0.212878	0.31643
ApoA1	J01A	TETRACYCLINES	Model2	644/117433	0.00713501	0.00841323	0.396401
ApoA1	J01C	BETA-LACTAM ANTIBACTERIALS, PENICILLINS	Model2	333/117744	-0.0275223	0.0116826	0.0184832
ApoA1	J01D	OTHER BETA-LACTAM ANTIBACTERIALS	Model2	105/117972	-0.0484329	0.0207955	0.0198604
ApoA1	J01E	SULFONAMIDES AND TRIMETHOPRIM	Model2	150/117927	-0.0686094	0.0173944	8.00662e-05
ApoA1	J01F	MACROLIDES, LINCOSAMIDES AND STREPTOGRAMINS	Model2	159/117918	-0.0105294	0.0168942	0.533117
ApoA1	J01X	OTHER ANTIBACTERIALS	Model2	136/117941	-0.0454686	0.0182686	0.0128156
ApoA1	J02A	ANTIMYCOTICS FOR SYSTEMIC USE	Model2	51/118026	0.0342148	0.029817	0.25118
ApoA1	J04A	DRUGS FOR TREATMENT OF TUBERCULOSIS	Model2	3/118074	0.0875479	0.122913	0.476296
ApoA1	J05A	DIRECT ACTING ANTIVIRALS	Model2	229/117848	-0.0275313	0.0140952	0.0507939
ApoA1	J07B	VIRAL VACCINES	Model2	49/118028	-0.0158295	0.0304249	0.602869
ApoA1	L01A	ALKYLATING AGENTS	Model2	15/118062	-0.0986625	0.0549701	0.0726817
ApoA1	L01B	ANTIMETABOLITES	Model2	675/117402	-0.0324681	0.00822142	7.84544e-05
ApoA1	L01X	OTHER ANTINEOPLASTIC AGENTS	Model2	171/117906	-0.0345256	0.0162951	0.0341121
ApoA1	L02A	HORMONES AND RELATED AGENTS	Model2	134/117943	0.0182378	0.0184024	0.321662
ApoA1	L02B	HORMONE ANTAGONISTS AND RELATED AGENTS	Model2	829/117248	0.0423364	0.0074387	1.26319e-08
ApoA1	L03A	IMMUNOSTIMULANTS	Model2	32/118045	-0.0729634	0.0376503	0.052635
ApoA1	L04A	IMMUNOSUPPRESSANTS	Model2	1068/117009	-0.0397677	0.00654576	1.241e-09
ApoA1	M01A	ANTIINFLAMMATORY AND ANTIRHEUMATIC PRODUCTS, NON-STEROIDS	Model2	25364/92713	0.0035738	0.00152295	0.0189459
ApoA1	M01C	SPECIFIC ANTIRHEUMATIC AGENTS	Model2	9/118068	-0.0709733	0.0709598	0.31722
ApoA1	M02A	TOPICAL PRODUCTS FOR JOINT AND MUSCULAR PAIN	Model2	17639/100438	-0.000274845	0.00175517	0.875567
ApoA1	M03B	MUSCLE RELAXANTS, CENTRALLY ACTING AGENTS	Model2	172/117905	-0.0621704	0.0163203	0.000139386
ApoA1	M03C	MUSCLE RELAXANTS, DIRECTLY ACTING AGENTS	Model2	2/118075	0.111592	0.150537	0.458518
ApoA1	M04A	ANTIGOUT PREPARATIONS	Model2	1427/116650	0.0354767	0.00571873	5.53693e-10
ApoA1	M05B	DRUGS AFFECTING BONE STRUCTURE AND MINERALIZATION	Model2	2058/116019	0.012	0.00477592	0.0119854
ApoA1	N02A	OPIOIDS	Model2	6261/111816	-0.0150717	0.0028005	7.3882e-08
ApoA1	N02B	OTHER ANALGESICS AND ANTIPYRETICS	Model2	35187/82890	-0.01883	0.00138032	2.43496e-42
ApoA1	N02C	ANTIMIGRAINE PREPARATIONS	Model2	1381/116696	-0.0347685	0.00577791	1.77667e-09
ApoA1	N03A	ANTIEPILEPTICS	Model2	2074/116003	-8.24769e-05	0.00472352	0.986069
ApoA1	N04A	ANTICHOLINERGIC AGENTS	Model2	74/118003	-0.00294271	0.0247592	0.905392
ApoA1	N04B	DOPAMINERGIC AGENTS	Model2	281/117796	-0.0430664	0.0127183	0.00070896
ApoA1	N05A	ANTIPSYCHOTICS	Model2	926/117151	-0.02631	0.00702696	0.000181087
ApoA1	N05B	ANXIOLYTICS	Model2	492/117585	-0.0197588	0.00962005	0.0399856
ApoA1	N05C	HYPNOTICS AND SEDATIVES	Model2	850/117227	-0.0191859	0.00733504	0.00890678
ApoA1	N06A	ANTIDEPRESSANTS	Model2	8800/109277	-0.0112629	0.00237793	2.17756e-06
ApoA1	N06B	PSYCHOSTIMULANTS, AGENTS USED FOR ADHD AND NOOTROPICS	Model2	23/118054	-0.0848409	0.0443973	0.0560138
ApoA1	N06C	PSYCHOLEPTICS AND PSYCHOANALEPTICS IN COMBINATION	Model2	27/118050	0.0212528	0.0409797	0.604029
ApoA1	N06D	ANTI-DEMENTIA DRUGS	Model2	650/117427	0.00622956	0.00838876	0.45772
ApoA1	N07A	PARASYMPATHOMIMETICS	Model2	45/118032	0.0635297	0.0317408	0.0453392
ApoA1	N07B	DRUGS USED IN ADDICTIVE DISORDERS	Model2	181/117896	-0.0243221	0.0158366	0.124585
ApoA1	N07C	ANTIVERTIGO PREPARATIONS	Model2	437/117640	-0.0208736	0.0102107	0.040927
ApoA1	P01A	AGENTS AGAINST AMOEBIASIS AND OTHER PROTOZOAL DISEASES	Model2	55/118022	-0.0524911	0.0287109	0.0675127
ApoA1	P01B	ANTIMALARIALS	Model2	1056/117021	-0.0301399	0.00659481	4.87657e-06
ApoA1	R01A	DECONGESTANTS AND OTHER NASAL PREPARATIONS FOR TOPICAL USE	Model2	5811/112266	0.00933109	0.00286834	0.00114171
ApoA1	R01B	NASAL DECONGESTANTS FOR SYSTEMIC USE	Model2	50/118027	0.00292092	0.0301132	0.922728
ApoA1	R03A	ADRENERGICS, INHALANTS	Model2	7772/110305	0.0192466	0.00250352	1.50826e-14
ApoA1	R03B	OTHER DRUGS FOR OBSTRUCTIVE AIRWAY DISEASES, INHALANTS	Model2	5288/112789	0.0111639	0.00299992	0.000198217
ApoA1	R03C	ADRENERGICS FOR SYSTEMIC USE	Model2	5155/112922	0.0142536	0.00303693	2.68959e-06
ApoA1	R03D	OTHER SYSTEMIC DRUGS FOR OBSTRUCTIVE AIRWAY DISEASES	Model2	420/117657	0.0479968	0.0104126	4.04077e-06
ApoA1	R05C	EXPECTORANTS, EXCL. COMBINATIONS WITH COUGH SUPPRESSANTS	Model2	115/117962	0.0458616	0.0198654	0.0209664
ApoA1	R05D	COUGH SUPPRESSANTS, EXCL. COMBINATIONS WITH EXPECTORANTS	Model2	592/117485	-0.00455159	0.00879488	0.604789
ApoA1	R06A	ANTIHISTAMINES FOR SYSTEMIC USE	Model2	3820/114257	0.000840003	0.00350675	0.810688
ApoA1	S01A	ANTIINFECTIVES	Model2	786/117291	0.00196706	0.00762053	0.79631
ApoA1	S01B	ANTIINFLAMMATORY AGENTS	Model2	4014/114063	0.00496457	0.00343017	0.147809
ApoA1	S01C	ANTIINFLAMMATORY AGENTS AND ANTIINFECTIVES IN COMBINATION	Model2	1204/116873	0.0208787	0.00617034	0.000715362
ApoA1	S01E	ANTIGLAUCOMA PREPARATIONS AND MIOTICS	Model2	1390/116687	-0.00800631	0.00575613	0.164253
ApoA1	S01F	MYDRIATICS AND CYCLOPLEGICS	Model2	24/118053	0.063371	0.0434594	0.144798
ApoA1	S01G	DECONGESTANTS AND ANTIALLERGICS	Model2	372/117705	-0.0069945	0.0110578	0.527037
ApoA1	S01K	SURGICAL AIDS	Model2	245/117832	-0.0297563	0.0136263	0.0289829
ApoA1	S01X	OTHER OPHTHALMOLOGICALS	Model2	1116/116961	-0.0224008	0.00641429	0.000479005
ApoA1	S02A	ANTIINFECTIVES	Model2	112/117965	-0.00439474	0.0201268	0.827155
ApoA1	S02B	CORTICOSTEROIDS	Model2	1268/116809	0.0218082	0.00601448	0.000288015
ApoA1	S02C	CORTICOSTEROIDS AND ANTIINFECTIVES IN COMBINATION	Model2	74/118003	-0.0331907	0.0247549	0.179997
ApoA1	S03A	ANTIINFECTIVES	Model2	104/117973	0.0054758	0.0208842	0.793169
ApoA1	S03C	CORTICOSTEROIDS AND ANTIINFECTIVES IN COMBINATION	Model2	5/118072	-0.0245727	0.0952032	0.796324
ApoA1	V03A	ALL OTHER THERAPEUTIC PRODUCTS	Model2	256/117821	-0.0143675	0.0133251	0.280935
ApoA1	V06D	OTHER NUTRIENTS	Model2	150/117927	0.000386599	0.0173993	0.982273
ApoA1	A07A	INTESTINAL ANTIINFECTIVES	Model2	23/118054	-0.00237014	0.0443952	0.957423
ApoA1	B05C	IRRIGATING SOLUTIONS	Model2	108/117969	0.0138832	0.0204981	0.498223
ApoA1	J01G	AMINOGLYCOSIDE ANTIBACTERIALS	Model2	2/118075	-0.145004	0.15052	0.335371
ApoA1	R02A	THROAT PREPARATIONS	Model2	14433/103644	0.00044955	0.00191333	0.814243
ApoA1	S03B	CORTICOSTEROIDS	Model2	954/117123	0.0279545	0.00692531	5.42722e-05
ApoA1	C01C	CARDIAC STIMULANTS EXCL. CARDIAC GLYCOSIDES	Model2	29/118048	0.045895	0.0395353	0.245702
ApoA1	G02A	OXYTOCICS	Model2	5/118072	-0.0391719	0.0952307	0.680826
ApoA1	V04C	OTHER DIAGNOSTIC AGENTS	Model2	36/118041	-0.00241627	0.0354892	0.945718
ApoA1	D02B	PROTECTIVES AGAINST UV-RADIATION	Model2	11/118066	-0.0263241	0.0641965	0.681766
ApoA1	D03A	CICATRIZANTS	Model2	6/118071	-0.0222256	0.0869175	0.798176
ApoA1	D03B	ENZYMES	Model2	23/118054	-0.0333583	0.0444082	0.452549
ApoA1	M09A	OTHER DRUGS FOR DISORDERS OF THE MUSCULO-SKELETAL SYSTEM	Model2	23/118054	-0.0333583	0.0444082	0.452549
ApoA1	J01B	AMPHENICOLS	Model2	4/118073	0.111931	0.10644	0.292992
ApoA1	D10B	ANTI-ACNE PREPARATIONS FOR SYSTEMIC USE	Model2	1/118076	-0.0286405	0.212874	0.892974
ApoA1	J04B	DRUGS FOR TREATMENT OF LEPRA	Model2	13/118064	-0.11649	0.059043	0.0485021
ApoA1	J01M	QUINOLONE ANTIBACTERIALS	Model2	61/118016	-0.00320433	0.0272638	0.90644
ApoA1	N01A	ANESTHETICS, GENERAL	Model2	40/118037	-0.0403563	0.0336715	0.230714
ApoA1	P03A	ECTOPARASITICIDES, INCL. SCABICIDES	Model2	11/118066	-0.170073	0.0641928	0.00806419
ApoB_by_ApoA1	A01A	STOMATOLOGICAL PREPARATIONS	Model2	17021/101056	-0.0812156	0.00137039	0
ApoB_by_ApoA1	A02A	ANTACIDS	Model2	256/117821	-0.0135106	0.0101257	0.182113
ApoB_by_ApoA1	A02B	DRUGS FOR PEPTIC ULCER AND GASTRO-OESOPHAGEAL REFLUX DISEASE (GORD)	Model2	13978/104099	-0.0050328	0.00148591	0.000706805
ApoB_by_ApoA1	A03A	Drugs for functional gastrointestinal disorders	Model2	1031/117046	0.00842359	0.00506649	0.0963937
ApoB_by_ApoA1	A03B	BELLADONNA AND DERIVATIVES, PLAIN	Model2	139/117938	-0.000438667	0.013731	0.974514
ApoB_by_ApoA1	A03C	ANTISPASMODICS IN COMBINATION WITH PSYCHOLEPTICS	Model2	12/118065	0.0185553	0.046709	0.691182
ApoB_by_ApoA1	A03F	PROPULSIVES	Model2	384/117693	0.00326812	0.00827026	0.692722
ApoB_by_ApoA1	A04A	ANTIEMETICS AND ANTINAUSEANTS	Model2	26/118051	-0.046978	0.0317288	0.138713
ApoB_by_ApoA1	A05A	BILE THERAPY	Model2	65/118012	-0.000226645	0.0200726	0.990991
ApoB_by_ApoA1	A06A	Drugs for constipation	Model2	2000/116077	-0.0119078	0.00366004	0.00114045
ApoB_by_ApoA1	A07D	ANTIPROPULSIVES	Model2	456/117621	-0.0507166	0.00759237	2.40103e-11
ApoB_by_ApoA1	A07E	INTESTINAL ANTIINFLAMMATORY AGENTS	Model2	3909/114168	-0.0170982	0.00263437	8.59281e-11
ApoB_by_ApoA1	A08A	ANTIOBESITY PREPARATIONS, EXCL. DIET PRODUCTS	Model2	303/117774	-0.0572281	0.00934916	9.31634e-10
ApoB_by_ApoA1	A09A	DIGESTIVES, INCL. ENZYMES	Model2	74/118003	-0.0253834	0.0188131	0.177261
ApoB_by_ApoA1	A10A	INSULINS AND ANALOGUES	Model2	1275/116802	-0.133316	0.00455447	1.12793e-187
ApoB_by_ApoA1	A10B	BLOOD GLUCOSE LOWERING DRUGS, EXCL. INSULINS	Model2	3841/114236	-0.123433	0.00269654	0
ApoB_by_ApoA1	A11A	MULTIVITAMINS, COMBINATIONS	Model2	1726/116351	-0.00799851	0.00394222	0.0424669
ApoB_by_ApoA1	A11B	MULTIVITAMINS, PLAIN	Model2	3729/114348	-0.00658977	0.00270601	0.0148837
ApoB_by_ApoA1	A11C	VITAMIN A AND D, INCL. COMBINATIONS OF THE TWO	Model2	7247/110830	0.00424174	0.00198999	0.0330471
ApoB_by_ApoA1	A11D	VITAMIN B1, PLAIN AND IN COMBINATION WITH VITAMIN B6 AND B12	Model2	199/117878	-0.0440592	0.0114839	0.000124804
ApoB_by_ApoA1	A11E	VITAMIN B-COMPLEX, INCL. COMBINATIONS	Model2	871/117206	-0.0254889	0.00550864	3.71236e-06
ApoB_by_ApoA1	A11G	ASCORBIC ACID (VITAMIN C), INCL. COMBINATIONS	Model2	1906/116171	-0.00109898	0.00374814	0.769364
ApoB_by_ApoA1	A11H	OTHER PLAIN VITAMIN PREPARATIONS	Model2	615/117462	-0.00620083	0.00655185	0.343934
ApoB_by_ApoA1	A11J	OTHER VITAMIN PRODUCTS, COMBINATIONS	Model2	159/117918	-0.0168314	0.012845	0.190082
ApoB_by_ApoA1	A12A	CALCIUM	Model2	4447/113630	-0.0107402	0.00251193	1.90719e-05
ApoB_by_ApoA1	A12B	POTASSIUM	Model2	87/117990	-0.0198131	0.0173517	0.253516
ApoB_by_ApoA1	A12C	OTHER MINERAL SUPPLEMENTS	Model2	1297/116780	-0.00879224	0.00452724	0.0521305
ApoB_by_ApoA1	A16A	OTHER ALIMENTARY TRACT AND METABOLISM PRODUCTS	Model2	4/118073	-0.0776645	0.0808987	0.337046
ApoB_by_ApoA1	B01A	ANTITHROMBOTIC AGENTS	Model2	18020/100057	-0.0834679	0.0013475	0
ApoB_by_ApoA1	B02A	ANTIFIBRINOLYTICS	Model2	142/117935	-0.0153694	0.0136013	0.258483
ApoB_by_ApoA1	B02B	VITAMIN K AND OTHER HEMOSTATICS	Model2	46/118031	0.0113344	0.0238564	0.634711
ApoB_by_ApoA1	B03A	IRON PREPARATIONS	Model2	1223/116854	-0.0199763	0.00466036	1.81718e-05
ApoB_by_ApoA1	B03B	VITAMIN B12 AND FOLIC ACID	Model2	1646/116431	-0.0302064	0.00402095	5.85191e-14
ApoB_by_ApoA1	B03X	OTHER ANTIANEMIC PREPARATIONS	Model2	30/118047	-0.00207772	0.0295401	0.943927
ApoB_by_ApoA1	B05X	I.V. SOLUTION ADDITIVES	Model2	38/118039	-0.0976442	0.0262529	0.000199813
ApoB_by_ApoA1	C01A	CARDIAC GLYCOSIDES	Model2	282/117795	-0.0452572	0.00965702	2.78283e-06
ApoB_by_ApoA1	C01B	ANTIARRHYTHMICS, CLASS I AND III	Model2	308/117769	-0.0385165	0.00923415	3.03349e-05
ApoB_by_ApoA1	C01D	VASODILATORS USED IN CARDIAC DISEASES	Model2	1508/116569	-0.11787	0.00420895	5.22044e-172
ApoB_by_ApoA1	C01E	OTHER CARDIAC PREPARATIONS	Model2	14927/103150	0.00740952	0.00143173	2.28011e-07
ApoB_by_ApoA1	C02A	ANTIADRENERGIC AGENTS, CENTRALLY ACTING	Model2	268/117809	-0.0262022	0.00990132	0.00813798
ApoB_by_ApoA1	C02C	ANTIADRENERGIC AGENTS, PERIPHERALLY ACTING	Model2	1503/116574	-0.0880334	0.00422484	2.97862e-96
ApoB_by_ApoA1	C02D	ARTERIOLAR SMOOTH MUSCLE, AGENTS ACTING ON	Model2	23/118054	-0.0174716	0.0337357	0.604531
ApoB_by_ApoA1	C03A	LOW-CEILING DIURETICS, THIAZIDES	Model2	7184/110893	-0.0470164	0.0020087	6.94156e-121
ApoB_by_ApoA1	C03B	LOW-CEILING DIURETICS, EXCL. THIAZIDES	Model2	411/117666	-0.0658681	0.00800673	1.94538e-16
ApoB_by_ApoA1	C03C	HIGH-CEILING DIURETICS	Model2	1256/116821	-0.0638101	0.00462454	2.82513e-43
ApoB_by_ApoA1	C03D	POTASSIUM-SPARING AGENTS	Model2	278/117799	-0.0302391	0.00972329	0.00187153
ApoB_by_ApoA1	C03E	DIURETICS AND POTASSIUM-SPARING AGENTS IN COMBINATION	Model2	243/117834	-0.0249706	0.0104051	0.016404
ApoB_by_ApoA1	C04A	PERIPHERAL VASODILATORS	Model2	42/118035	-0.0359219	0.0249672	0.150221
ApoB_by_ApoA1	C05A	AGENTS FOR TREATMENT OF HEMORRHOIDS AND ANAL FISSURES FOR TOPICAL USE	Model2	2264/115813	-0.0655913	0.00344047	6.576e-81
ApoB_by_ApoA1	C05B	ANTIVARICOSE THERAPY	Model2	11/118066	-0.0147148	0.0487757	0.762894
ApoB_by_ApoA1	C05C	CAPILLARY STABILIZING AGENTS	Model2	10/118067	-0.00729158	0.0511592	0.886664
ApoB_by_ApoA1	C07A	BETA BLOCKING AGENTS	Model2	8027/110050	-0.0515813	0.00190163	1.57784e-161
ApoB_by_ApoA1	C07B	BETA BLOCKING AGENTS AND THIAZIDES	Model2	116/117961	-0.0324298	0.0150318	0.0309759
ApoB_by_ApoA1	C07C	BETA BLOCKING AGENTS AND OTHER DIURETICS	Model2	216/117861	-0.00800071	0.0110253	0.468043
ApoB_by_ApoA1	C07D	BETA BLOCKING AGENTS, THIAZIDES AND OTHER DIURETICS	Model2	2/118075	0.011808	0.11438	0.917777
ApoB_by_ApoA1	C07F	BETA BLOCKING AGENTS AND OTHER ANTIHYPERTENSIVES	Model2	9/118068	-0.0437721	0.0539277	0.416976
ApoB_by_ApoA1	C08C	SELECTIVE CALCIUM CHANNEL BLOCKERS WITH MAINLY VASCULAR EFFECTS	Model2	7631/110446	-0.0729604	0.00194888	6.07957e-305
ApoB_by_ApoA1	C08D	SELECTIVE CALCIUM CHANNEL BLOCKERS WITH DIRECT CARDIAC EFFECTS	Model2	1048/117029	-0.0921234	0.00503191	9.09673e-75
ApoB_by_ApoA1	C08G	CALCIUM CHANNEL BLOCKERS AND DIURETICS	Model2	13/118064	-0.153741	0.0448653	0.000611134
ApoB_by_ApoA1	C09A	ACE INHIBITORS, PLAIN	Model2	11529/106548	-0.0764577	0.00161946	0
ApoB_by_ApoA1	C09B	ACE INHIBITORS, COMBINATIONS	Model2	173/117904	-0.0712116	0.0123133	7.34284e-09
ApoB_by_ApoA1	C09C	ANGIOTENSIN II ANTAGONISTS, PLAIN	Model2	4792/113285	-0.0630705	0.00241502	6.43535e-150
ApoB_by_ApoA1	C09D	ANGIOTENSIN II ANTAGONISTS, COMBINATIONS	Model2	221/117856	-0.0750219	0.0108979	5.84642e-12
ApoB_by_ApoA1	C10A	LIPID MODIFYING AGENTS, PLAIN	Model2	23847/94230	-0.122169	0.00119032	0
ApoB_by_ApoA1	D01A	ANTIFUNGALS FOR TOPICAL USE	Model2	560/117517	-0.00514099	0.00685515	0.453289
ApoB_by_ApoA1	D01B	ANTIFUNGALS FOR SYSTEMIC USE	Model2	234/117843	-0.00599483	0.0105862	0.571199
ApoB_by_ApoA1	D02A	EMOLLIENTS AND PROTECTIVES	Model2	689/117388	-0.0379122	0.00618597	8.88569e-10
ApoB_by_ApoA1	D04A	ANTIPRURITICS, INCL. ANTIHISTAMINES, ANESTHETICS, ETC.	Model2	41/118036	0.0350802	0.025269	0.165056
ApoB_by_ApoA1	D05A	ANTIPSORIATICS FOR TOPICAL USE	Model2	444/117633	-0.0159908	0.00769286	0.0376512
ApoB_by_ApoA1	D05B	ANTIPSORIATICS FOR SYSTEMIC USE	Model2	20/118057	-0.0130092	0.0361718	0.719109
ApoB_by_ApoA1	D06A	ANTIBIOTICS FOR TOPICAL USE	Model2	421/117656	-0.0150892	0.00789949	0.0561174
ApoB_by_ApoA1	D06B	CHEMOTHERAPEUTICS FOR TOPICAL USE	Model2	235/117842	-0.00048385	0.0105648	0.963471
ApoB_by_ApoA1	D07A	CORTICOSTEROIDS, PLAIN	Model2	4467/113610	-0.0194437	0.0024708	3.59325e-15
ApoB_by_ApoA1	D07C	CORTICOSTEROIDS, COMBINATIONS WITH ANTIBIOTICS	Model2	152/117925	-0.00668904	0.0131307	0.61046
ApoB_by_ApoA1	D07X	CORTICOSTEROIDS, OTHER COMBINATIONS	Model2	1546/116531	-0.025666	0.00414364	5.88253e-10
ApoB_by_ApoA1	D08A	ANTISEPTICS AND DISINFECTANTS	Model2	40/118037	-0.0230104	0.0255834	0.368428
ApoB_by_ApoA1	D09A	MEDICATED DRESSINGS	Model2	26/118051	-0.0276017	0.0317293	0.38435
ApoB_by_ApoA1	D10A	ANTI-ACNE PREPARATIONS FOR TOPICAL USE	Model2	274/117803	-0.00749836	0.00978337	0.443417
ApoB_by_ApoA1	D11A	OTHER DERMATOLOGICAL PREPARATIONS	Model2	5393/112684	0.00630943	0.00226711	0.00538632
ApoB_by_ApoA1	G01A	ANTIINFECTIVES AND ANTISEPTICS, EXCL. COMBINATIONS WITH CORTICOSTEROIDS	Model2	800/117277	-0.014287	0.00574187	0.0128402
ApoB_by_ApoA1	G02B	CONTRACEPTIVES FOR TOPICAL USE	Model2	343/117734	-0.0138407	0.00877586	0.114769
ApoB_by_ApoA1	G02C	OTHER GYNECOLOGICALS	Model2	15077/103000	0.00628345	0.00142627	1.0562e-05
ApoB_by_ApoA1	G03A	HORMONAL CONTRACEPTIVES FOR SYSTEMIC USE	Model2	1244/116833	-0.0431726	0.00467758	2.75681e-20
ApoB_by_ApoA1	G03B	ANDROGENS	Model2	158/117919	-0.00421515	0.0128839	0.743544
ApoB_by_ApoA1	G03C	ESTROGENS	Model2	2709/115368	-0.0145123	0.00317713	4.93491e-06
ApoB_by_ApoA1	G03D	PROGESTOGENS	Model2	365/117712	-0.00450403	0.00850059	0.596217
ApoB_by_ApoA1	G03F	PROGESTOGENS AND ESTROGENS IN COMBINATION	Model2	1581/116496	-0.0381745	0.00412047	1.98979e-20
ApoB_by_ApoA1	G03G	GONADOTROPINS AND OTHER OVULATION STIMULANTS	Model2	4/118073	-0.0489323	0.0808797	0.545179
ApoB_by_ApoA1	G03H	ANTIANDROGENS	Model2	32/118045	-0.108005	0.0286047	0.000159582
ApoB_by_ApoA1	G03X	OTHER SEX HORMONES AND MODULATORS OF THE GENITAL SYSTEM	Model2	120/117957	-0.0434165	0.0147842	0.00331798
ApoB_by_ApoA1	G04B	Urologicals	Model2	1740/116337	-0.0192545	0.00391997	9.03201e-07
ApoB_by_ApoA1	G04C	DRUGS USED IN BENIGN PROSTATIC HYPERTROPHY	Model2	1624/116453	-0.0338039	0.0040928	1.47946e-16
ApoB_by_ApoA1	H01A	ANTERIOR PITUITARY LOBE HORMONES AND ANALOGUES	Model2	26/118051	-0.0241954	0.0317282	0.445714
ApoB_by_ApoA1	H01B	POSTERIOR PITUITARY LOBE HORMONES	Model2	35/118042	-0.0446752	0.0273468	0.102335
ApoB_by_ApoA1	H01C	HYPOTHALAMIC HORMONES	Model2	10/118067	-0.123282	0.0511557	0.0159572
ApoB_by_ApoA1	H02A	CORTICOSTEROIDS FOR SYSTEMIC USE, PLAIN	Model2	1352/116725	-0.0282552	0.00442697	1.74846e-10
ApoB_by_ApoA1	H03A	THYROID PREPARATIONS	Model2	6546/111531	0.000171933	0.00208872	0.934396
ApoB_by_ApoA1	H03B	ANTITHYROID PREPARATIONS	Model2	92/117985	-0.0187692	0.0168724	0.265961
ApoB_by_ApoA1	H04A	GLYCOGENOLYTIC HORMONES	Model2	1/118076	0.0227994	0.16176	0.887913
ApoB_by_ApoA1	H05B	ANTI-PARATHYROID AGENTS	Model2	1/118076	-0.143884	0.161761	0.373746
ApoB_by_ApoA1	J01A	TETRACYCLINES	Model2	644/117433	-0.0169603	0.00639286	0.00797889
ApoB_by_ApoA1	J01C	BETA-LACTAM ANTIBACTERIALS, PENICILLINS	Model2	333/117744	-0.0153638	0.00887749	0.0835179
ApoB_by_ApoA1	J01D	OTHER BETA-LACTAM ANTIBACTERIALS	Model2	105/117972	-0.0380114	0.015802	0.0161532
ApoB_by_ApoA1	J01E	SULFONAMIDES AND TRIMETHOPRIM	Model2	150/117927	0.00516793	0.0132185	0.695826
ApoB_by_ApoA1	J01F	MACROLIDES, LINCOSAMIDES AND STREPTOGRAMINS	Model2	159/117918	-0.0140706	0.0128375	0.273057
ApoB_by_ApoA1	J01X	OTHER ANTIBACTERIALS	Model2	136/117941	-0.00283742	0.0138823	0.838048
ApoB_by_ApoA1	J02A	ANTIMYCOTICS FOR SYSTEMIC USE	Model2	51/118026	-0.00709941	0.0226574	0.754025
ApoB_by_ApoA1	J04A	DRUGS FOR TREATMENT OF TUBERCULOSIS	Model2	3/118074	-0.120584	0.0933986	0.196683
ApoB_by_ApoA1	J05A	DIRECT ACTING ANTIVIRALS	Model2	229/117848	0.00232953	0.0107108	0.827825
ApoB_by_ApoA1	J07B	VIRAL VACCINES	Model2	49/118028	-0.0397257	0.023119	0.085742
ApoB_by_ApoA1	L01A	ALKYLATING AGENTS	Model2	15/118062	-0.0130888	0.0417711	0.754019
ApoB_by_ApoA1	L01B	ANTIMETABOLITES	Model2	675/117402	-0.0123702	0.00624759	0.0477059
ApoB_by_ApoA1	L01X	OTHER ANTINEOPLASTIC AGENTS	Model2	171/117906	-0.015444	0.0123825	0.212311
ApoB_by_ApoA1	L02A	HORMONES AND RELATED AGENTS	Model2	134/117943	-0.0194176	0.0139836	0.164956
ApoB_by_ApoA1	L02B	HORMONE ANTAGONISTS AND RELATED AGENTS	Model2	829/117248	-0.0245503	0.00565283	1.4066e-05
ApoB_by_ApoA1	L03A	IMMUNOSTIMULANTS	Model2	32/118045	0.0298293	0.02861	0.297127
ApoB_by_ApoA1	L04A	IMMUNOSUPPRESSANTS	Model2	1068/117009	-0.00676965	0.00497472	0.173576
ApoB_by_ApoA1	M01A	ANTIINFLAMMATORY AND ANTIRHEUMATIC PRODUCTS, NON-STEROIDS	Model2	25364/92713	0.00661811	0.00115712	1.07129e-08
ApoB_by_ApoA1	M01C	SPECIFIC ANTIRHEUMATIC AGENTS	Model2	9/118068	0.0160233	0.053921	0.766343
ApoB_by_ApoA1	M02A	TOPICAL PRODUCTS FOR JOINT AND MUSCULAR PAIN	Model2	17639/100438	0.00867513	0.00133348	7.76724e-11
ApoB_by_ApoA1	M03B	MUSCLE RELAXANTS, CENTRALLY ACTING AGENTS	Model2	172/117905	0.040276	0.0124017	0.00116405
ApoB_by_ApoA1	M03C	MUSCLE RELAXANTS, DIRECTLY ACTING AGENTS	Model2	2/118075	-0.176261	0.114389	0.123346
ApoB_by_ApoA1	M04A	ANTIGOUT PREPARATIONS	Model2	1427/116650	-0.0692835	0.00434157	2.86974e-57
ApoB_by_ApoA1	M05B	DRUGS AFFECTING BONE STRUCTURE AND MINERALIZATION	Model2	2058/116019	-0.0074605	0.00362915	0.0398123
ApoB_by_ApoA1	N02A	OPIOIDS	Model2	6261/111816	-0.00910115	0.00212813	1.89927e-05
ApoB_by_ApoA1	N02B	OTHER ANALGESICS AND ANTIPYRETICS	Model2	35187/82890	-0.0353592	0.00104465	6.195e-250
ApoB_by_ApoA1	N02C	ANTIMIGRAINE PREPARATIONS	Model2	1381/116696	0.0241301	0.00439062	3.8967e-08
ApoB_by_ApoA1	N03A	ANTIEPILEPTICS	Model2	2074/116003	-0.00522653	0.00358927	0.145353
ApoB_by_ApoA1	N04A	ANTICHOLINERGIC AGENTS	Model2	74/118003	-0.0218347	0.0188139	0.245822
ApoB_by_ApoA1	N04B	DOPAMINERGIC AGENTS	Model2	281/117796	-0.0169367	0.00966471	0.0797029
ApoB_by_ApoA1	N05A	ANTIPSYCHOTICS	Model2	926/117151	0.00965521	0.00533988	0.0705885
ApoB_by_ApoA1	N05B	ANXIOLYTICS	Model2	492/117585	-0.00327645	0.0073102	0.654008
ApoB_by_ApoA1	N05C	HYPNOTICS AND SEDATIVES	Model2	850/117227	-0.000330901	0.0055739	0.95266
ApoB_by_ApoA1	N06A	ANTIDEPRESSANTS	Model2	8800/109277	0.00641594	0.00180701	0.000384536
ApoB_by_ApoA1	N06B	PSYCHOSTIMULANTS, AGENTS USED FOR ADHD AND NOOTROPICS	Model2	23/118054	0.0586792	0.0337367	0.0819794
ApoB_by_ApoA1	N06C	PSYCHOLEPTICS AND PSYCHOANALEPTICS IN COMBINATION	Model2	27/118050	-0.0492409	0.0311393	0.11381
ApoB_by_ApoA1	N06D	ANTI-DEMENTIA DRUGS	Model2	650/117427	-0.000238623	0.00637445	0.970139
ApoB_by_ApoA1	N07A	PARASYMPATHOMIMETICS	Model2	45/118032	-0.0684072	0.0241187	0.0045652
ApoB_by_ApoA1	N07B	DRUGS USED IN ADDICTIVE DISORDERS	Model2	181/117896	0.0053184	0.012034	0.658527
ApoB_by_ApoA1	N07C	ANTIVERTIGO PREPARATIONS	Model2	437/117640	-0.00481299	0.00775898	0.535054
ApoB_by_ApoA1	P01A	AGENTS AGAINST AMOEBIASIS AND OTHER PROTOZOAL DISEASES	Model2	55/118022	0.00489442	0.0218171	0.822494
ApoB_by_ApoA1	P01B	ANTIMALARIALS	Model2	1056/117021	-0.0337852	0.00501073	1.56328e-11
ApoB_by_ApoA1	R01A	DECONGESTANTS AND OTHER NASAL PREPARATIONS FOR TOPICAL USE	Model2	5811/112266	-0.0150449	0.00217924	5.09087e-12
ApoB_by_ApoA1	R01B	NASAL DECONGESTANTS FOR SYSTEMIC USE	Model2	50/118027	0.0265748	0.0228823	0.245493
ApoB_by_ApoA1	R03A	ADRENERGICS, INHALANTS	Model2	7772/110305	-0.0221613	0.00190175	2.30196e-31
ApoB_by_ApoA1	R03B	OTHER DRUGS FOR OBSTRUCTIVE AIRWAY DISEASES, INHALANTS	Model2	5288/112789	-0.0194972	0.002279	1.19098e-17
ApoB_by_ApoA1	R03C	ADRENERGICS FOR SYSTEMIC USE	Model2	5155/112922	-0.0180403	0.00230732	5.37966e-15
ApoB_by_ApoA1	R03D	OTHER SYSTEMIC DRUGS FOR OBSTRUCTIVE AIRWAY DISEASES	Model2	420/117657	-0.0505628	0.00791165	1.65493e-10
ApoB_by_ApoA1	R05C	EXPECTORANTS, EXCL. COMBINATIONS WITH COUGH SUPPRESSANTS	Model2	115/117962	-0.0538713	0.0150948	0.000358674
ApoB_by_ApoA1	R05D	COUGH SUPPRESSANTS, EXCL. COMBINATIONS WITH EXPECTORANTS	Model2	592/117485	-0.00141006	0.00668304	0.832895
ApoB_by_ApoA1	R06A	ANTIHISTAMINES FOR SYSTEMIC USE	Model2	3820/114257	-0.00708556	0.00266462	0.00783556
ApoB_by_ApoA1	S01A	ANTIINFECTIVES	Model2	786/117291	-0.0153134	0.00579051	0.00818064
ApoB_by_ApoA1	S01B	ANTIINFLAMMATORY AGENTS	Model2	4014/114063	0.0064463	0.00260647	0.0133926
ApoB_by_ApoA1	S01C	ANTIINFLAMMATORY AGENTS AND ANTIINFECTIVES IN COMBINATION	Model2	1204/116873	-0.0291999	0.00468817	4.72721e-10
ApoB_by_ApoA1	S01E	ANTIGLAUCOMA PREPARATIONS AND MIOTICS	Model2	1390/116687	-0.00168392	0.00437399	0.700249
ApoB_by_ApoA1	S01F	MYDRIATICS AND CYCLOPLEGICS	Model2	24/118053	-0.0626115	0.0330237	0.0579682
ApoB_by_ApoA1	S01G	DECONGESTANTS AND ANTIALLERGICS	Model2	372/117705	-0.00967143	0.00840258	0.249732
ApoB_by_ApoA1	S01K	SURGICAL AIDS	Model2	245/117832	-0.0213295	0.0103543	0.0394039
ApoB_by_ApoA1	S01X	OTHER OPHTHALMOLOGICALS	Model2	1116/116961	0.000362313	0.00487434	0.940747
ApoB_by_ApoA1	S02A	ANTIINFECTIVES	Model2	112/117965	-0.0050428	0.0152939	0.741608
ApoB_by_ApoA1	S02B	CORTICOSTEROIDS	Model2	1268/116809	-0.0301222	0.00456969	4.36519e-11
ApoB_by_ApoA1	S02C	CORTICOSTEROIDS AND ANTIINFECTIVES IN COMBINATION	Model2	74/118003	0.0264562	0.0188107	0.159595
ApoB_by_ApoA1	S03A	ANTIINFECTIVES	Model2	104/117973	-0.0146958	0.0158694	0.354425
ApoB_by_ApoA1	S03C	CORTICOSTEROIDS AND ANTIINFECTIVES IN COMBINATION	Model2	5/118072	-0.0839179	0.0723425	0.246048
ApoB_by_ApoA1	V03A	ALL OTHER THERAPEUTIC PRODUCTS	Model2	256/117821	-0.0442034	0.0101247	1.26704e-05
ApoB_by_ApoA1	V06D	OTHER NUTRIENTS	Model2	150/117927	-0.0146638	0.0132213	0.267389
ApoB_by_ApoA1	A07A	INTESTINAL ANTIINFECTIVES	Model2	23/118054	-0.00537553	0.033735	0.873397
ApoB_by_ApoA1	B05C	IRRIGATING SOLUTIONS	Model2	108/117969	-0.0441905	0.0155756	0.00455241
ApoB_by_ApoA1	J01G	AMINOGLYCOSIDE ANTIBACTERIALS	Model2	2/118075	0.0401373	0.114377	0.725649
ApoB_by_ApoA1	R02A	THROAT PREPARATIONS	Model2	14433/103644	0.00829877	0.0014537	1.14091e-08
ApoB_by_ApoA1	S03B	CORTICOSTEROIDS	Model2	954/117123	-0.0341927	0.00526181	8.15702e-11
ApoB_by_ApoA1	C01C	CARDIAC STIMULANTS EXCL. CARDIAC GLYCOSIDES	Model2	29/118048	-0.0248325	0.0300421	0.408471
ApoB_by_ApoA1	G02A	OXYTOCICS	Model2	5/118072	-0.0742965	0.0723635	0.304558
ApoB_by_ApoA1	V04C	OTHER DIAGNOSTIC AGENTS	Model2	36/118041	-0.0449174	0.0269672	0.0957893
ApoB_by_ApoA1	D02B	PROTECTIVES AGAINST UV-RADIATION	Model2	11/118066	-0.0802103	0.048781	0.100118
ApoB_by_ApoA1	D03A	CICATRIZANTS	Model2	6/118071	-0.0541563	0.0660466	0.412235
ApoB_by_ApoA1	D03B	ENZYMES	Model2	23/118054	-0.0327441	0.0337448	0.331876
ApoB_by_ApoA1	M09A	OTHER DRUGS FOR DISORDERS OF THE MUSCULO-SKELETAL SYSTEM	Model2	23/118054	-0.0327441	0.0337448	0.331876
ApoB_by_ApoA1	J01B	AMPHENICOLS	Model2	4/118073	-0.121948	0.0808813	0.131624
ApoB_by_ApoA1	D10B	ANTI-ACNE PREPARATIONS FOR SYSTEMIC USE	Model2	1/118076	-0.283237	0.161756	0.0799469
ApoB_by_ApoA1	J04B	DRUGS FOR TREATMENT OF LEPRA	Model2	13/118064	-0.0326681	0.0448661	0.466539
ApoB_by_ApoA1	J01M	QUINOLONE ANTIBACTERIALS	Model2	61/118016	-0.014736	0.0207171	0.476902
ApoB_by_ApoA1	N01A	ANESTHETICS, GENERAL	Model2	40/118037	-0.0512294	0.025586	0.0452604
ApoB_by_ApoA1	P03A	ECTOPARASITICIDES, INCL. SCABICIDES	Model2	11/118066	0.117059	0.048779	0.0164059
Total_FA	A01A	STOMATOLOGICAL PREPARATIONS	Model2	17009/100961	-0.814006	0.0196141	0
Total_FA	A02A	ANTACIDS	Model2	255/117715	-0.146703	0.144084	0.308596
Total_FA	A02B	DRUGS FOR PEPTIC ULCER AND GASTRO-OESOPHAGEAL REFLUX DISEASE (GORD)	Model2	13964/104006	-0.0496825	0.0211134	0.0186179
Total_FA	A03A	Drugs for functional gastrointestinal disorders	Model2	1030/116940	0.218789	0.0719855	0.00237142
Total_FA	A03B	BELLADONNA AND DERIVATIVES, PLAIN	Model2	139/117831	0.278218	0.195003	0.153658
Total_FA	A03C	ANTISPASMODICS IN COMBINATION WITH PSYCHOLEPTICS	Model2	12/117958	-0.619034	0.663345	0.350719
Total_FA	A03F	PROPULSIVES	Model2	381/117589	0.0220653	0.117911	0.851555
Total_FA	A04A	ANTIEMETICS AND ANTINAUSEANTS	Model2	26/117944	0.413906	0.450606	0.358331
Total_FA	A05A	BILE THERAPY	Model2	65/117905	0.101813	0.285066	0.720975
Total_FA	A06A	Drugs for constipation	Model2	1999/115971	-0.244128	0.0519901	2.66044e-06
Total_FA	A07D	ANTIPROPULSIVES	Model2	456/117514	0.496155	0.107836	4.20844e-06
Total_FA	A07E	INTESTINAL ANTIINFLAMMATORY AGENTS	Model2	3907/114063	-0.0488004	0.0374289	0.192299
Total_FA	A08A	ANTIOBESITY PREPARATIONS, EXCL. DIET PRODUCTS	Model2	303/117667	-1.17836	0.132752	6.997e-19
Total_FA	A09A	DIGESTIVES, INCL. ENZYMES	Model2	74/117896	-0.20018	0.267179	0.453717
Total_FA	A10A	INSULINS AND ANALOGUES	Model2	1275/116695	-1.34369	0.064798	2.40128e-95
Total_FA	A10B	BLOOD GLUCOSE LOWERING DRUGS, EXCL. INSULINS	Model2	3838/114132	-1.14299	0.0385055	6.43101e-193
Total_FA	A11A	MULTIVITAMINS, COMBINATIONS	Model2	1726/116244	0.0483283	0.0559875	0.38803
Total_FA	A11B	MULTIVITAMINS, PLAIN	Model2	3726/114244	0.101145	0.038445	0.00851707
Total_FA	A11C	VITAMIN A AND D, INCL. COMBINATIONS OF THE TWO	Model2	7240/110730	0.133869	0.0282731	2.19484e-06
Total_FA	A11D	VITAMIN B1, PLAIN AND IN COMBINATION WITH VITAMIN B6 AND B12	Model2	199/117771	-0.0592781	0.163101	0.716274
Total_FA	A11E	VITAMIN B-COMPLEX, INCL. COMBINATIONS	Model2	871/117099	-0.0209138	0.0782394	0.789235
Total_FA	A11G	ASCORBIC ACID (VITAMIN C), INCL. COMBINATIONS	Model2	1905/116065	0.0977626	0.0532436	0.0663398
Total_FA	A11H	OTHER PLAIN VITAMIN PREPARATIONS	Model2	614/117356	0.118998	0.0931231	0.201303
Total_FA	A11J	OTHER VITAMIN PRODUCTS, COMBINATIONS	Model2	159/117811	-0.0812873	0.182423	0.655889
Total_FA	A12A	CALCIUM	Model2	4441/113529	0.0702997	0.0357	0.0489352
Total_FA	A12B	POTASSIUM	Model2	87/117883	-0.482706	0.246421	0.0501305
Total_FA	A12C	OTHER MINERAL SUPPLEMENTS	Model2	1297/116673	0.0141483	0.0642959	0.825833
Total_FA	A16A	OTHER ALIMENTARY TRACT AND METABOLISM PRODUCTS	Model2	4/117966	-0.53248	1.1489	0.64303
Total_FA	B01A	ANTITHROMBOTIC AGENTS	Model2	18006/99964	-0.868569	0.019288	0
Total_FA	B02A	ANTIFIBRINOLYTICS	Model2	142/117828	-0.928459	0.193144	1.53347e-06
Total_FA	B02B	VITAMIN K AND OTHER HEMOSTATICS	Model2	45/117925	0.507516	0.34254	0.138442
Total_FA	B03A	IRON PREPARATIONS	Model2	1222/116748	-0.562336	0.066197	2.00394e-17
Total_FA	B03B	VITAMIN B12 AND FOLIC ACID	Model2	1645/116325	-0.118388	0.0571343	0.0382591
Total_FA	B03X	OTHER ANTIANEMIC PREPARATIONS	Model2	29/117941	-1.09917	0.426677	0.00999278
Total_FA	B05X	I.V. SOLUTION ADDITIVES	Model2	38/117932	-0.446812	0.372856	0.230783
Total_FA	C01A	CARDIAC GLYCOSIDES	Model2	281/117689	-0.653601	0.13739	1.96455e-06
Total_FA	C01B	ANTIARRHYTHMICS, CLASS I AND III	Model2	306/117664	-0.606747	0.131565	3.99645e-06
Total_FA	C01D	VASODILATORS USED IN CARDIAC DISEASES	Model2	1507/116463	-1.42958	0.0598485	8.39873e-126
Total_FA	C01E	OTHER CARDIAC PREPARATIONS	Model2	14912/103058	0.142852	0.0203411	2.18614e-12
Total_FA	C02A	ANTIADRENERGIC AGENTS, CENTRALLY ACTING	Model2	268/117702	-0.125662	0.14062	0.371522
Total_FA	C02C	ANTIADRENERGIC AGENTS, PERIPHERALLY ACTING	Model2	1501/116469	-0.981202	0.0600827	6.92885e-60
Total_FA	C02D	ARTERIOLAR SMOOTH MUSCLE, AGENTS ACTING ON	Model2	23/117947	-0.356624	0.479104	0.456663
Total_FA	C03A	LOW-CEILING DIURETICS, THIAZIDES	Model2	7181/110789	-0.141723	0.0285974	7.21342e-07
Total_FA	C03B	LOW-CEILING DIURETICS, EXCL. THIAZIDES	Model2	410/117560	-0.462872	0.113872	4.80973e-05
Total_FA	C03C	HIGH-CEILING DIURETICS	Model2	1255/116715	-0.621464	0.0657304	3.29484e-21
Total_FA	C03D	POTASSIUM-SPARING AGENTS	Model2	277/117693	-0.723789	0.138325	1.67496e-07
Total_FA	C03E	DIURETICS AND POTASSIUM-SPARING AGENTS IN COMBINATION	Model2	243/117727	-0.138108	0.147774	0.350001
Total_FA	C04A	PERIPHERAL VASODILATORS	Model2	42/117928	0.252204	0.35458	0.476915
Total_FA	C05A	AGENTS FOR TREATMENT OF HEMORRHOIDS AND ANAL FISSURES FOR TOPICAL USE	Model2	2261/115709	-0.626713	0.0489345	1.58341e-37
Total_FA	C05B	ANTIVARICOSE THERAPY	Model2	11/117959	-0.174213	0.692698	0.801428
Total_FA	C05C	CAPILLARY STABILIZING AGENTS	Model2	10/117960	0.512285	0.726547	0.480752
Total_FA	C07A	BETA BLOCKING AGENTS	Model2	8017/109953	-0.646436	0.0270419	5.43498e-126
Total_FA	C07B	BETA BLOCKING AGENTS AND THIAZIDES	Model2	115/117855	-0.505575	0.214402	0.0183717
Total_FA	C07C	BETA BLOCKING AGENTS AND OTHER DIURETICS	Model2	216/117754	0.0261159	0.156578	0.867535
Total_FA	C07D	BETA BLOCKING AGENTS, THIAZIDES AND OTHER DIURETICS	Model2	2/117968	-1.40392	1.62438	0.387437
Total_FA	C07F	BETA BLOCKING AGENTS AND OTHER ANTIHYPERTENSIVES	Model2	9/117961	-1.09491	0.765861	0.15282
Total_FA	C08C	SELECTIVE CALCIUM CHANNEL BLOCKERS WITH MAINLY VASCULAR EFFECTS	Model2	7625/110345	-0.512447	0.0278128	1.06136e-75
Total_FA	C08D	SELECTIVE CALCIUM CHANNEL BLOCKERS WITH DIRECT CARDIAC EFFECTS	Model2	1047/116923	-1.00321	0.0715382	1.21793e-44
Total_FA	C08G	CALCIUM CHANNEL BLOCKERS AND DIURETICS	Model2	13/117957	-1.84901	0.637173	0.00370985
Total_FA	C09A	ACE INHIBITORS, PLAIN	Model2	11517/106453	-0.635523	0.0231529	2.3768e-165
Total_FA	C09B	ACE INHIBITORS, COMBINATIONS	Model2	173/117797	-0.400046	0.174891	0.0221741
Total_FA	C09C	ANGIOTENSIN II ANTAGONISTS, PLAIN	Model2	4788/113182	-0.544943	0.0343744	1.52974e-56
Total_FA	C09D	ANGIOTENSIN II ANTAGONISTS, COMBINATIONS	Model2	219/117751	-0.664148	0.155494	1.94561e-05
Total_FA	C10A	LIPID MODIFYING AGENTS, PLAIN	Model2	23825/94145	-0.955342	0.0174311	0
Total_FA	D01A	ANTIFUNGALS FOR TOPICAL USE	Model2	560/117410	-0.152596	0.0973543	0.117017
Total_FA	D01B	ANTIFUNGALS FOR SYSTEMIC USE	Model2	234/117736	-0.0401104	0.150342	0.789628
Total_FA	D02A	EMOLLIENTS AND PROTECTIVES	Model2	689/117281	-0.372303	0.087859	2.26191e-05
Total_FA	D04A	ANTIPRURITICS, INCL. ANTIHISTAMINES, ANESTHETICS, ETC.	Model2	41/117929	0.222654	0.358865	0.53497
Total_FA	D05A	ANTIPSORIATICS FOR TOPICAL USE	Model2	444/117526	-0.213665	0.109252	0.0505024
Total_FA	D05B	ANTIPSORIATICS FOR SYSTEMIC USE	Model2	20/117950	0.598604	0.513699	0.243907
Total_FA	D06A	ANTIBIOTICS FOR TOPICAL USE	Model2	420/117550	-0.170133	0.11232	0.129848
Total_FA	D06B	CHEMOTHERAPEUTICS FOR TOPICAL USE	Model2	235/117735	-0.0689561	0.150038	0.64581
Total_FA	D07A	CORTICOSTEROIDS, PLAIN	Model2	4465/113505	-0.0504853	0.0351068	0.150423
Total_FA	D07C	CORTICOSTEROIDS, COMBINATIONS WITH ANTIBIOTICS	Model2	152/117818	-0.0178426	0.186479	0.923774
Total_FA	D07X	CORTICOSTEROIDS, OTHER COMBINATIONS	Model2	1545/116425	-0.0124881	0.0588757	0.832022
Total_FA	D08A	ANTISEPTICS AND DISINFECTANTS	Model2	40/117930	-0.0245707	0.36333	0.946083
Total_FA	D09A	MEDICATED DRESSINGS	Model2	26/117944	-0.526345	0.450609	0.242779
Total_FA	D10A	ANTI-ACNE PREPARATIONS FOR TOPICAL USE	Model2	274/117696	-0.252423	0.138939	0.0692517
Total_FA	D11A	OTHER DERMATOLOGICAL PREPARATIONS	Model2	5389/112581	0.149334	0.0322068	3.54327e-06
Total_FA	G01A	ANTIINFECTIVES AND ANTISEPTICS, EXCL. COMBINATIONS WITH CORTICOSTEROIDS	Model2	800/117170	-0.176158	0.0815452	0.0307557
Total_FA	G02B	CONTRACEPTIVES FOR TOPICAL USE	Model2	343/117627	-1.16419	0.124588	9.40545e-21
Total_FA	G02C	OTHER GYNECOLOGICALS	Model2	15060/102910	0.141791	0.0202637	2.62386e-12
Total_FA	G03A	HORMONAL CONTRACEPTIVES FOR SYSTEMIC USE	Model2	1243/116727	-0.584446	0.0664587	1.46055e-18
Total_FA	G03B	ANDROGENS	Model2	158/117812	-0.406785	0.18297	0.0262017
Total_FA	G03C	ESTROGENS	Model2	2709/115261	0.576276	0.0450944	2.265e-37
Total_FA	G03D	PROGESTOGENS	Model2	365/117605	-1.25278	0.120668	3.07037e-25
Total_FA	G03F	PROGESTOGENS AND ESTROGENS IN COMBINATION	Model2	1578/116392	0.164288	0.0585921	0.00504924
Total_FA	G03G	GONADOTROPINS AND OTHER OVULATION STIMULANTS	Model2	4/117966	-1.85799	1.14862	0.105755
Total_FA	G03H	ANTIANDROGENS	Model2	32/117938	1.35065	0.406241	0.000885258
Total_FA	G03X	OTHER SEX HORMONES AND MODULATORS OF THE GENITAL SYSTEM	Model2	120/117850	0.261177	0.209967	0.21354
Total_FA	G04B	Urologicals	Model2	1739/116231	-0.501379	0.0556729	2.17174e-19
Total_FA	G04C	DRUGS USED IN BENIGN PROSTATIC HYPERTROPHY	Model2	1622/116348	-0.698803	0.0581415	2.95328e-33
Total_FA	H01A	ANTERIOR PITUITARY LOBE HORMONES AND ANALOGUES	Model2	26/117944	-0.474037	0.450593	0.292788
Total_FA	H01B	POSTERIOR PITUITARY LOBE HORMONES	Model2	35/117935	-0.0297215	0.388376	0.939
Total_FA	H01C	HYPOTHALAMIC HORMONES	Model2	10/117960	-0.770725	0.726513	0.288758
Total_FA	H02A	CORTICOSTEROIDS FOR SYSTEMIC USE, PLAIN	Model2	1351/116619	0.0432178	0.0629049	0.492063
Total_FA	H03A	THYROID PREPARATIONS	Model2	6544/111426	-0.135594	0.0296665	4.86823e-06
Total_FA	H03B	ANTITHYROID PREPARATIONS	Model2	92/117878	-0.200469	0.239618	0.402808
Total_FA	H04A	GLYCOGENOLYTIC HORMONES	Model2	1/117969	-0.629438	2.29727	0.78409
Total_FA	H05B	ANTI-PARATHYROID AGENTS	Model2	1/117969	-2.62855	2.29728	0.252543
Total_FA	J01A	TETRACYCLINES	Model2	644/117326	-0.119122	0.0907919	0.189513
Total_FA	J01C	BETA-LACTAM ANTIBACTERIALS, PENICILLINS	Model2	333/117637	-0.245026	0.126075	0.0519596
Total_FA	J01D	OTHER BETA-LACTAM ANTIBACTERIALS	Model2	105/117865	-0.830974	0.224409	0.000213204
Total_FA	J01E	SULFONAMIDES AND TRIMETHOPRIM	Model2	149/117821	-0.50344	0.188348	0.00752043
Total_FA	J01F	MACROLIDES, LINCOSAMIDES AND STREPTOGRAMINS	Model2	159/117811	-0.219739	0.182314	0.228098
Total_FA	J01X	OTHER ANTIBACTERIALS	Model2	136/117834	-0.247031	0.197151	0.210206
Total_FA	J02A	ANTIMYCOTICS FOR SYSTEMIC USE	Model2	51/117919	0.121223	0.321774	0.706372
Total_FA	J04A	DRUGS FOR TREATMENT OF TUBERCULOSIS	Model2	3/117967	-1.77088	1.32642	0.181851
Total_FA	J05A	DIRECT ACTING ANTIVIRALS	Model2	229/117741	0.130722	0.152112	0.390131
Total_FA	J07B	VIRAL VACCINES	Model2	49/117921	-0.357828	0.328332	0.275787
Total_FA	L01A	ALKYLATING AGENTS	Model2	15/117955	-0.00536088	0.593221	0.99279
Total_FA	L01B	ANTIMETABOLITES	Model2	674/117296	-0.309574	0.0887886	0.000489297
Total_FA	L01X	OTHER ANTINEOPLASTIC AGENTS	Model2	171/117799	-0.124775	0.175853	0.477989
Total_FA	L02A	HORMONES AND RELATED AGENTS	Model2	134/117836	0.140535	0.198592	0.479158
Total_FA	L02B	HORMONE ANTAGONISTS AND RELATED AGENTS	Model2	829/117141	0.393409	0.0802786	9.56956e-07
Total_FA	L03A	IMMUNOSTIMULANTS	Model2	31/117939	0.202858	0.41281	0.623138
Total_FA	L04A	IMMUNOSUPPRESSANTS	Model2	1067/116903	-0.229376	0.0706798	0.00117368
Total_FA	M01A	ANTIINFLAMMATORY AND ANTIRHEUMATIC PRODUCTS, NON-STEROIDS	Model2	25343/92627	0.160029	0.0164356	2.14315e-22
Total_FA	M01C	SPECIFIC ANTIRHEUMATIC AGENTS	Model2	9/117961	0.243149	0.765771	0.750848
Total_FA	M02A	TOPICAL PRODUCTS FOR JOINT AND MUSCULAR PAIN	Model2	17620/100350	0.196233	0.0189421	3.87852e-25
Total_FA	M03B	MUSCLE RELAXANTS, CENTRALLY ACTING AGENTS	Model2	172/117798	-0.175484	0.176132	0.319097
Total_FA	M03C	MUSCLE RELAXANTS, DIRECTLY ACTING AGENTS	Model2	2/117968	-0.515756	1.62454	0.750881
Total_FA	M04A	ANTIGOUT PREPARATIONS	Model2	1424/116546	0.402559	0.0617768	7.23242e-11
Total_FA	M05B	DRUGS AFFECTING BONE STRUCTURE AND MINERALIZATION	Model2	2055/115915	0.0730479	0.0515777	0.1567
Total_FA	N02A	OPIOIDS	Model2	6255/111715	0.185565	0.030235	8.41269e-10
Total_FA	N02B	OTHER ANALGESICS AND ANTIPYRETICS	Model2	35150/82820	-0.273908	0.0148939	1.99194e-75
Total_FA	N02C	ANTIMIGRAINE PREPARATIONS	Model2	1380/116590	0.0159464	0.0623849	0.79825
Total_FA	N03A	ANTIEPILEPTICS	Model2	2071/115899	0.0735631	0.0510107	0.149274
Total_FA	N04A	ANTICHOLINERGIC AGENTS	Model2	74/117896	-0.175458	0.26719	0.511389
Total_FA	N04B	DOPAMINERGIC AGENTS	Model2	281/117689	-0.641738	0.137245	2.93035e-06
Total_FA	N05A	ANTIPSYCHOTICS	Model2	926/117044	0.269011	0.0758328	0.000389171
Total_FA	N05B	ANXIOLYTICS	Model2	492/117478	0.22295	0.103816	0.0317511
Total_FA	N05C	HYPNOTICS AND SEDATIVES	Model2	848/117122	0.254768	0.0792486	0.00130573
Total_FA	N06A	ANTIDEPRESSANTS	Model2	8790/109180	0.289463	0.0256642	1.72841e-29
Total_FA	N06B	PSYCHOSTIMULANTS, AGENTS USED FOR ADHD AND NOOTROPICS	Model2	23/117947	0.13274	0.479124	0.781745
Total_FA	N06C	PSYCHOLEPTICS AND PSYCHOANALEPTICS IN COMBINATION	Model2	27/117943	-0.573912	0.442233	0.194373
Total_FA	N06D	ANTI-DEMENTIA DRUGS	Model2	649/117321	0.00639951	0.0905964	0.943686
Total_FA	N07A	PARASYMPATHOMIMETICS	Model2	45/117925	-0.193852	0.342539	0.571445
Total_FA	N07B	DRUGS USED IN ADDICTIVE DISORDERS	Model2	181/117789	0.244749	0.170902	0.152116
Total_FA	N07C	ANTIVERTIGO PREPARATIONS	Model2	437/117533	-0.00694256	0.110191	0.949763
Total_FA	P01A	AGENTS AGAINST AMOEBIASIS AND OTHER PROTOZOAL DISEASES	Model2	55/117915	-0.429262	0.309838	0.165921
Total_FA	P01B	ANTIMALARIALS	Model2	1056/116914	-0.389971	0.071166	4.26828e-08
Total_FA	R01A	DECONGESTANTS AND OTHER NASAL PREPARATIONS FOR TOPICAL USE	Model2	5806/112164	-0.0512695	0.0309683	0.0978165
Total_FA	R01B	NASAL DECONGESTANTS FOR SYSTEMIC USE	Model2	50/117920	0.186944	0.324969	0.56511
Total_FA	R03A	ADRENERGICS, INHALANTS	Model2	7767/110203	-0.0602309	0.0270321	0.025874
Total_FA	R03B	OTHER DRUGS FOR OBSTRUCTIVE AIRWAY DISEASES, INHALANTS	Model2	5285/112685	-0.0843383	0.0323842	0.00920727
Total_FA	R03C	ADRENERGICS FOR SYSTEMIC USE	Model2	5154/112816	-0.0385466	0.03278	0.23963
Total_FA	R03D	OTHER SYSTEMIC DRUGS FOR OBSTRUCTIVE AIRWAY DISEASES	Model2	419/117551	-0.142913	0.112511	0.204013
Total_FA	R05C	EXPECTORANTS, EXCL. COMBINATIONS WITH COUGH SUPPRESSANTS	Model2	115/117855	-0.286772	0.214382	0.181007
Total_FA	R05D	COUGH SUPPRESSANTS, EXCL. COMBINATIONS WITH EXPECTORANTS	Model2	590/117380	0.378665	0.0950624	6.79954e-05
Total_FA	R06A	ANTIHISTAMINES FOR SYSTEMIC USE	Model2	3817/114153	0.0382661	0.0378583	0.312129
Total_FA	S01A	ANTIINFECTIVES	Model2	786/117184	-0.201526	0.0822358	0.014264
Total_FA	S01B	ANTIINFLAMMATORY AGENTS	Model2	4011/113959	0.313977	0.0370202	2.25358e-17
Total_FA	S01C	ANTIINFLAMMATORY AGENTS AND ANTIINFECTIVES IN COMBINATION	Model2	1203/116767	0.0239119	0.0666189	0.719643
Total_FA	S01E	ANTIGLAUCOMA PREPARATIONS AND MIOTICS	Model2	1390/116580	-0.0428038	0.0621185	0.490782
Total_FA	S01F	MYDRIATICS AND CYCLOPLEGICS	Model2	24/117946	0.452189	0.468998	0.334968
Total_FA	S01G	DECONGESTANTS AND ANTIALLERGICS	Model2	372/117598	0.0261309	0.119332	0.826669
Total_FA	S01K	SURGICAL AIDS	Model2	244/117726	-0.252024	0.147348	0.0871948
Total_FA	S01X	OTHER OPHTHALMOLOGICALS	Model2	1116/116854	-0.122887	0.0692233	0.0758643
Total_FA	S02A	ANTIINFECTIVES	Model2	112/117858	-0.0325217	0.2172	0.880977
Total_FA	S02B	CORTICOSTEROIDS	Model2	1267/116703	0.00784833	0.0649353	0.903799
Total_FA	S02C	CORTICOSTEROIDS AND ANTIINFECTIVES IN COMBINATION	Model2	74/117896	0.175721	0.267146	0.510687
Total_FA	S03A	ANTIINFECTIVES	Model2	104/117866	-0.0490287	0.225374	0.827785
Total_FA	S03C	CORTICOSTEROIDS AND ANTIINFECTIVES IN COMBINATION	Model2	5/117965	-1.65052	1.02738	0.108159
Total_FA	V03A	ALL OTHER THERAPEUTIC PRODUCTS	Model2	254/117716	-0.15724	0.144362	0.276064
Total_FA	V06D	OTHER NUTRIENTS	Model2	150/117820	-0.045309	0.187766	0.809319
Total_FA	A07A	INTESTINAL ANTIINFECTIVES	Model2	23/117947	-0.154729	0.479094	0.746725
Total_FA	B05C	IRRIGATING SOLUTIONS	Model2	108/117862	-0.308277	0.221206	0.163434
Total_FA	J01G	AMINOGLYCOSIDE ANTIBACTERIALS	Model2	2/117968	-0.842274	1.62435	0.60409
Total_FA	R02A	THROAT PREPARATIONS	Model2	14418/103552	0.149173	0.0206538	5.1324e-13
Total_FA	S03B	CORTICOSTEROIDS	Model2	953/117017	0.0340175	0.0747797	0.64918
Total_FA	C01C	CARDIAC STIMULANTS EXCL. CARDIAC GLYCOSIDES	Model2	29/117941	0.349599	0.42665	0.412557
Total_FA	G02A	OXYTOCICS	Model2	5/117965	-2.08611	1.02767	0.0423652
Total_FA	V04C	OTHER DIAGNOSTIC AGENTS	Model2	36/117934	-0.65821	0.38298	0.0856797
Total_FA	D02B	PROTECTIVES AGAINST UV-RADIATION	Model2	11/117959	-1.13159	0.692774	0.102385
Total_FA	D03A	CICATRIZANTS	Model2	6/117964	-1.0868	0.937972	0.246595
Total_FA	D03B	ENZYMES	Model2	23/117947	-0.525635	0.479234	0.272721
Total_FA	M09A	OTHER DRUGS FOR DISORDERS OF THE MUSCULO-SKELETAL SYSTEM	Model2	23/117947	-0.525635	0.479234	0.272721
Total_FA	J01B	AMPHENICOLS	Model2	4/117966	-1.43166	1.14866	0.212629
Total_FA	D10B	ANTI-ACNE PREPARATIONS FOR SYSTEMIC USE	Model2	1/117969	-3.20828	2.29723	0.16254
Total_FA	J04B	DRUGS FOR TREATMENT OF LEPRA	Model2	13/117957	-1.936	0.637152	0.00237793
Total_FA	J01M	QUINOLONE ANTIBACTERIALS	Model2	61/117909	0.0407181	0.294219	0.88993
Total_FA	N01A	ANESTHETICS, GENERAL	Model2	40/117930	-0.492562	0.363368	0.175246
Total_FA	P03A	ECTOPARASITICIDES, INCL. SCABICIDES	Model2	11/117959	-0.254164	0.692761	0.713705
Unsaturation	A01A	STOMATOLOGICAL PREPARATIONS	Model2	17009/100961	-0.000207946	0.000629342	0.741084
Unsaturation	A02A	ANTACIDS	Model2	255/117715	-0.016293	0.0045895	0.000385278
Unsaturation	A02B	DRUGS FOR PEPTIC ULCER AND GASTRO-OESOPHAGEAL REFLUX DISEASE (GORD)	Model2	13964/104006	-0.0131192	0.000671487	7.18135e-85
Unsaturation	A03A	Drugs for functional gastrointestinal disorders	Model2	1030/116940	-0.0121601	0.00229288	1.13862e-07
Unsaturation	A03B	BELLADONNA AND DERIVATIVES, PLAIN	Model2	139/117831	-0.0299466	0.00621115	1.42708e-06
Unsaturation	A03C	ANTISPASMODICS IN COMBINATION WITH PSYCHOLEPTICS	Model2	12/117958	-0.0369817	0.0211303	0.0800911
Unsaturation	A03F	PROPULSIVES	Model2	381/117589	-0.0192451	0.00375558	2.98962e-07
Unsaturation	A04A	ANTIEMETICS AND ANTINAUSEANTS	Model2	26/117944	-0.019664	0.0143538	0.170705
Unsaturation	A05A	BILE THERAPY	Model2	65/117905	-0.0145223	0.00908052	0.109761
Unsaturation	A06A	Drugs for constipation	Model2	1999/115971	0.00142625	0.00165627	0.389171
Unsaturation	A07D	ANTIPROPULSIVES	Model2	456/117514	-0.0383469	0.00343354	6.02463e-29
Unsaturation	A07E	INTESTINAL ANTIINFLAMMATORY AGENTS	Model2	3907/114063	-0.00553387	0.00119218	3.45722e-06
Unsaturation	A08A	ANTIOBESITY PREPARATIONS, EXCL. DIET PRODUCTS	Model2	303/117667	0.00934599	0.00423006	0.0271472
Unsaturation	A09A	DIGESTIVES, INCL. ENZYMES	Model2	74/117896	-0.050009	0.00850963	4.19492e-09
Unsaturation	A10A	INSULINS AND ANALOGUES	Model2	1275/116695	-0.0125656	0.00206754	1.22388e-09
Unsaturation	A10B	BLOOD GLUCOSE LOWERING DRUGS, EXCL. INSULINS	Model2	3838/114132	-0.026714	0.00122869	1.32237e-104
Unsaturation	A11A	MULTIVITAMINS, COMBINATIONS	Model2	1726/116244	0.00989511	0.00178323	2.87939e-08
Unsaturation	A11B	MULTIVITAMINS, PLAIN	Model2	3726/114244	0.00954293	0.00122436	6.53499e-15
Unsaturation	A11C	VITAMIN A AND D, INCL. COMBINATIONS OF THE TWO	Model2	7240/110730	0.0159831	0.000899507	1.52578e-70
Unsaturation	A11D	VITAMIN B1, PLAIN AND IN COMBINATION WITH VITAMIN B6 AND B12	Model2	199/117771	-0.0380868	0.00519431	2.27506e-13
Unsaturation	A11E	VITAMIN B-COMPLEX, INCL. COMBINATIONS	Model2	871/117099	0.00316941	0.00249226	0.203481
Unsaturation	A11G	ASCORBIC ACID (VITAMIN C), INCL. COMBINATIONS	Model2	1905/116065	0.0111416	0.00169576	5.04377e-11
Unsaturation	A11H	OTHER PLAIN VITAMIN PREPARATIONS	Model2	614/117356	0.0175892	0.00296596	3.03164e-09
Unsaturation	A11J	OTHER VITAMIN PRODUCTS, COMBINATIONS	Model2	159/117811	0.0235854	0.00581059	4.93083e-05
Unsaturation	A12A	CALCIUM	Model2	4441/113529	0.00644004	0.00113707	1.48472e-08
Unsaturation	A12B	POTASSIUM	Model2	87/117883	-0.000196891	0.00784973	0.979989
Unsaturation	A12C	OTHER MINERAL SUPPLEMENTS	Model2	1297/116673	0.0176665	0.00204747	6.29439e-18
Unsaturation	A16A	OTHER ALIMENTARY TRACT AND METABOLISM PRODUCTS	Model2	4/117966	0.0213479	0.0365977	0.559683
Unsaturation	B01A	ANTITHROMBOTIC AGENTS	Model2	18006/99964	-0.00099798	0.000619663	0.107287
Unsaturation	B02A	ANTIFIBRINOLYTICS	Model2	142/117828	0.00316494	0.00615311	0.606998
Unsaturation	B02B	VITAMIN K AND OTHER HEMOSTATICS	Model2	45/117925	0.00626204	0.0109115	0.566042
Unsaturation	B03A	IRON PREPARATIONS	Model2	1222/116748	-0.0137	0.00210894	8.27204e-11
Unsaturation	B03B	VITAMIN B12 AND FOLIC ACID	Model2	1645/116325	-0.0170924	0.00181934	5.82659e-21
Unsaturation	B03X	OTHER ANTIANEMIC PREPARATIONS	Model2	29/117941	-0.0269368	0.0135917	0.0474982
Unsaturation	B05X	I.V. SOLUTION ADDITIVES	Model2	38/117932	0.00124719	0.0118772	0.916371
Unsaturation	C01A	CARDIAC GLYCOSIDES	Model2	281/117689	-0.0394265	0.00437539	2.07201e-19
Unsaturation	C01B	ANTIARRHYTHMICS, CLASS I AND III	Model2	306/117664	0.00313597	0.00419129	0.454335
Unsaturation	C01D	VASODILATORS USED IN CARDIAC DISEASES	Model2	1507/116463	-0.0112049	0.00191077	4.52811e-09
Unsaturation	C01E	OTHER CARDIAC PREPARATIONS	Model2	14912/103058	-0.00308647	0.000648029	1.9109e-06
Unsaturation	C02A	ANTIADRENERGIC AGENTS, CENTRALLY ACTING	Model2	268/117702	-0.0108812	0.00447927	0.0151317
Unsaturation	C02C	ANTIADRENERGIC AGENTS, PERIPHERALLY ACTING	Model2	1501/116469	-0.00130473	0.00191606	0.495908
Unsaturation	C02D	ARTERIOLAR SMOOTH MUSCLE, AGENTS ACTING ON	Model2	23/117947	-0.0203637	0.0152615	0.182102
Unsaturation	C03A	LOW-CEILING DIURETICS, THIAZIDES	Model2	7181/110789	0.000383042	0.000911051	0.674165
Unsaturation	C03B	LOW-CEILING DIURETICS, EXCL. THIAZIDES	Model2	410/117560	0.00256084	0.00362759	0.480231
Unsaturation	C03C	HIGH-CEILING DIURETICS	Model2	1255/116715	-0.0153403	0.00209413	2.39725e-13
Unsaturation	C03D	POTASSIUM-SPARING AGENTS	Model2	277/117693	-0.02292	0.00440628	1.9783e-07
Unsaturation	C03E	DIURETICS AND POTASSIUM-SPARING AGENTS IN COMBINATION	Model2	243/117727	-0.0028988	0.00470728	0.538019
Unsaturation	C04A	PERIPHERAL VASODILATORS	Model2	42/117928	-0.00384037	0.011295	0.733852
Unsaturation	C05A	AGENTS FOR TREATMENT OF HEMORRHOIDS AND ANAL FISSURES FOR TOPICAL USE	Model2	2261/115709	-0.0103026	0.00155958	3.96447e-11
Unsaturation	C05B	ANTIVARICOSE THERAPY	Model2	11/117959	-0.0344705	0.0220653	0.118243
Unsaturation	C05C	CAPILLARY STABILIZING AGENTS	Model2	10/117960	0.0127271	0.0231438	0.582378
Unsaturation	C07A	BETA BLOCKING AGENTS	Model2	8017/109953	-0.0134259	0.000862605	1.44119e-54
Unsaturation	C07B	BETA BLOCKING AGENTS AND THIAZIDES	Model2	115/117855	-0.00795324	0.00682977	0.244226
Unsaturation	C07C	BETA BLOCKING AGENTS AND OTHER DIURETICS	Model2	216/117754	-0.0175143	0.00498746	0.000445467
Unsaturation	C07D	BETA BLOCKING AGENTS, THIAZIDES AND OTHER DIURETICS	Model2	2/117968	0.00831639	0.051744	0.872313
Unsaturation	C07F	BETA BLOCKING AGENTS AND OTHER ANTIHYPERTENSIVES	Model2	9/117961	-0.0319586	0.0243961	0.190203
Unsaturation	C08C	SELECTIVE CALCIUM CHANNEL BLOCKERS WITH MAINLY VASCULAR EFFECTS	Model2	7625/110345	0.00202157	0.000887218	0.0226956
Unsaturation	C08D	SELECTIVE CALCIUM CHANNEL BLOCKERS WITH DIRECT CARDIAC EFFECTS	Model2	1047/116923	0.000344409	0.00228071	0.879968
Unsaturation	C08G	CALCIUM CHANNEL BLOCKERS AND DIURETICS	Model2	13/117957	-0.0339218	0.0202973	0.0946756
Unsaturation	C09A	ACE INHIBITORS, PLAIN	Model2	11517/106453	-0.00346016	0.000739807	2.91253e-06
Unsaturation	C09B	ACE INHIBITORS, COMBINATIONS	Model2	173/117797	0.00446181	0.00557116	0.423205
Unsaturation	C09C	ANGIOTENSIN II ANTAGONISTS, PLAIN	Model2	4788/113182	-0.0021304	0.00109613	0.0519492
Unsaturation	C09D	ANGIOTENSIN II ANTAGONISTS, COMBINATIONS	Model2	219/117751	-0.00892245	0.00495349	0.071667
Unsaturation	C10A	LIPID MODIFYING AGENTS, PLAIN	Model2	23825/94145	0.00757872	0.000561853	1.95409e-41
Unsaturation	D01A	ANTIFUNGALS FOR TOPICAL USE	Model2	560/117410	-0.00101489	0.0031012	0.743473
Unsaturation	D01B	ANTIFUNGALS FOR SYSTEMIC USE	Model2	234/117736	0.00467435	0.00478905	0.329042
Unsaturation	D02A	EMOLLIENTS AND PROTECTIVES	Model2	689/117281	-0.0103724	0.00279875	0.000210598
Unsaturation	D04A	ANTIPRURITICS, INCL. ANTIHISTAMINES, ANESTHETICS, ETC.	Model2	41/117929	-0.00800881	0.0114314	0.483557
Unsaturation	D05A	ANTIPSORIATICS FOR TOPICAL USE	Model2	444/117526	-0.00718705	0.00348017	0.0389114
Unsaturation	D05B	ANTIPSORIATICS FOR SYSTEMIC USE	Model2	20/117950	-0.0611696	0.0163627	0.000185319
Unsaturation	D06A	ANTIBIOTICS FOR TOPICAL USE	Model2	420/117550	-0.00344598	0.00357792	0.335488
Unsaturation	D06B	CHEMOTHERAPEUTICS FOR TOPICAL USE	Model2	235/117735	0.00486626	0.00477936	0.308594
Unsaturation	D07A	CORTICOSTEROIDS, PLAIN	Model2	4465/113505	-0.00482665	0.00111823	1.58774e-05
Unsaturation	D07C	CORTICOSTEROIDS, COMBINATIONS WITH ANTIBIOTICS	Model2	152/117818	-0.01124	0.00594012	0.058464
Unsaturation	D07X	CORTICOSTEROIDS, OTHER COMBINATIONS	Model2	1545/116425	-0.0127583	0.00187509	1.02148e-11
Unsaturation	D08A	ANTISEPTICS AND DISINFECTANTS	Model2	40/117930	0.0122534	0.0115736	0.289724
Unsaturation	D09A	MEDICATED DRESSINGS	Model2	26/117944	-0.0236274	0.0143538	0.0997519
Unsaturation	D10A	ANTI-ACNE PREPARATIONS FOR TOPICAL USE	Model2	274/117696	-0.00214039	0.00442589	0.628666
Unsaturation	D11A	OTHER DERMATOLOGICAL PREPARATIONS	Model2	5389/112581	0.00596489	0.00102588	6.09972e-09
Unsaturation	G01A	ANTIINFECTIVES AND ANTISEPTICS, EXCL. COMBINATIONS WITH CORTICOSTEROIDS	Model2	800/117170	0.00178567	0.00259762	0.491817
Unsaturation	G02B	CONTRACEPTIVES FOR TOPICAL USE	Model2	343/117627	-0.00801269	0.00397008	0.0435659
Unsaturation	G02C	OTHER GYNECOLOGICALS	Model2	15060/102910	-0.0042088	0.000645508	7.05287e-11
Unsaturation	G03A	HORMONAL CONTRACEPTIVES FOR SYSTEMIC USE	Model2	1243/116727	-0.0185043	0.00211702	2.34524e-18
Unsaturation	G03B	ANDROGENS	Model2	158/117812	-0.0182195	0.00582829	0.00177221
Unsaturation	G03C	ESTROGENS	Model2	2709/115261	-0.00344933	0.00143742	0.0164112
Unsaturation	G03D	PROGESTOGENS	Model2	365/117605	-0.0205042	0.00384512	9.70354e-08
Unsaturation	G03F	PROGESTOGENS AND ESTROGENS IN COMBINATION	Model2	1578/116392	-0.00886874	0.00186631	2.0162e-06
Unsaturation	G03G	GONADOTROPINS AND OTHER OVULATION STIMULANTS	Model2	4/117966	0.00935078	0.036589	0.798289
Unsaturation	G03H	ANTIANDROGENS	Model2	32/117938	-0.00383803	0.0129412	0.766792
Unsaturation	G03X	OTHER SEX HORMONES AND MODULATORS OF THE GENITAL SYSTEM	Model2	120/117850	-0.00414868	0.00668842	0.535076
Unsaturation	G04B	Urologicals	Model2	1739/116231	-0.00305237	0.00177402	0.085327
Unsaturation	G04C	DRUGS USED IN BENIGN PROSTATIC HYPERTROPHY	Model2	1622/116348	0.00491193	0.00185315	0.00803625
Unsaturation	H01A	ANTERIOR PITUITARY LOBE HORMONES AND ANALOGUES	Model2	26/117944	-0.0565484	0.0143525	8.15426e-05
Unsaturation	H01B	POSTERIOR PITUITARY LOBE HORMONES	Model2	35/117935	-0.0093645	0.0123715	0.449086
Unsaturation	H01C	HYPOTHALAMIC HORMONES	Model2	10/117960	0.0228926	0.0231427	0.322571
Unsaturation	H02A	CORTICOSTEROIDS FOR SYSTEMIC USE, PLAIN	Model2	1351/116619	-0.0144689	0.00200336	5.14203e-13
Unsaturation	H03A	THYROID PREPARATIONS	Model2	6544/111426	-0.0033743	0.000945045	0.000356413
Unsaturation	H03B	ANTITHYROID PREPARATIONS	Model2	92/117878	-0.00582517	0.00763291	0.445366
Unsaturation	H04A	GLYCOGENOLYTIC HORMONES	Model2	1/117969	-0.0770357	0.0731781	0.292474
Unsaturation	H05B	ANTI-PARATHYROID AGENTS	Model2	1/117969	-0.0856222	0.0731787	0.241987
Unsaturation	J01A	TETRACYCLINES	Model2	644/117326	-0.00262146	0.00289214	0.364722
Unsaturation	J01C	BETA-LACTAM ANTIBACTERIALS, PENICILLINS	Model2	333/117637	-0.0109443	0.004016	0.00642783
Unsaturation	J01D	OTHER BETA-LACTAM ANTIBACTERIALS	Model2	105/117865	-0.00340575	0.00714883	0.633785
Unsaturation	J01E	SULFONAMIDES AND TRIMETHOPRIM	Model2	149/117821	-0.00800642	0.00599987	0.182065
Unsaturation	J01F	MACROLIDES, LINCOSAMIDES AND STREPTOGRAMINS	Model2	159/117811	-0.00989618	0.00580748	0.0883764
Unsaturation	J01X	OTHER ANTIBACTERIALS	Model2	136/117834	-0.00581707	0.00628017	0.354312
Unsaturation	J02A	ANTIMYCOTICS FOR SYSTEMIC USE	Model2	51/117919	-0.0117393	0.0102499	0.252086
Unsaturation	J04A	DRUGS FOR TREATMENT OF TUBERCULOSIS	Model2	3/117967	-0.0276007	0.0422526	0.513608
Unsaturation	J05A	DIRECT ACTING ANTIVIRALS	Model2	229/117741	0.000597478	0.00484546	0.901864
Unsaturation	J07B	VIRAL VACCINES	Model2	49/117921	-0.00929063	0.0104588	0.37438
Unsaturation	L01A	ALKYLATING AGENTS	Model2	15/117955	-0.0115888	0.0188967	0.5397
Unsaturation	L01B	ANTIMETABOLITES	Model2	674/117296	-0.012294	0.00282823	1.38206e-05
Unsaturation	L01X	OTHER ANTINEOPLASTIC AGENTS	Model2	171/117799	-0.027368	0.00560116	1.02976e-06
Unsaturation	L02A	HORMONES AND RELATED AGENTS	Model2	134/117836	-0.00631091	0.00632602	0.31847
Unsaturation	L02B	HORMONE ANTAGONISTS AND RELATED AGENTS	Model2	829/117141	-0.00496942	0.00255745	0.0520047
Unsaturation	L03A	IMMUNOSTIMULANTS	Model2	31/117939	-0.0119877	0.0131498	0.361967
Unsaturation	L04A	IMMUNOSUPPRESSANTS	Model2	1067/116903	-0.0162001	0.00225107	6.20965e-13
Unsaturation	M01A	ANTIINFLAMMATORY AND ANTIRHEUMATIC PRODUCTS, NON-STEROIDS	Model2	25343/92627	0.00163375	0.000523736	0.0018126
Unsaturation	M01C	SPECIFIC ANTIRHEUMATIC AGENTS	Model2	9/117961	0.00300452	0.0243932	0.901972
Unsaturation	M02A	TOPICAL PRODUCTS FOR JOINT AND MUSCULAR PAIN	Model2	17620/100350	-0.00493341	0.000603494	2.99406e-16
Unsaturation	M03B	MUSCLE RELAXANTS, CENTRALLY ACTING AGENTS	Model2	172/117798	-0.0130438	0.0056105	0.0200791
Unsaturation	M03C	MUSCLE RELAXANTS, DIRECTLY ACTING AGENTS	Model2	2/117968	-0.0672673	0.0517485	0.193641
Unsaturation	M04A	ANTIGOUT PREPARATIONS	Model2	1424/116546	-0.0205652	0.00196731	1.44939e-25
Unsaturation	M05B	DRUGS AFFECTING BONE STRUCTURE AND MINERALIZATION	Model2	2055/115915	0.000236134	0.001643	0.885721
Unsaturation	N02A	OPIOIDS	Model2	6255/111715	-0.0200696	0.000961498	1.40128e-96
Unsaturation	N02B	OTHER ANALGESICS AND ANTIPYRETICS	Model2	35150/82820	-0.00545767	0.00047485	1.47741e-30
Unsaturation	N02C	ANTIMIGRAINE PREPARATIONS	Model2	1380/116590	0.00109927	0.00198724	0.580151
Unsaturation	N03A	ANTIEPILEPTICS	Model2	2071/115899	-0.00108287	0.00162493	0.505149
Unsaturation	N04A	ANTICHOLINERGIC AGENTS	Model2	74/117896	-0.0175731	0.00851108	0.038951
Unsaturation	N04B	DOPAMINERGIC AGENTS	Model2	281/117689	-0.0139614	0.00437207	0.00140684
Unsaturation	N05A	ANTIPSYCHOTICS	Model2	926/117044	-0.0145695	0.00241537	1.62429e-09
Unsaturation	N05B	ANXIOLYTICS	Model2	492/117478	-0.0191175	0.00330659	7.41628e-09
Unsaturation	N05C	HYPNOTICS AND SEDATIVES	Model2	848/117122	-0.0183842	0.00252396	3.2646e-13
Unsaturation	N06A	ANTIDEPRESSANTS	Model2	8790/109180	-0.014453	0.000816878	5.85816e-70
Unsaturation	N06B	PSYCHOSTIMULANTS, AGENTS USED FOR ADHD AND NOOTROPICS	Model2	23/117947	-0.0232109	0.0152621	0.128307
Unsaturation	N06C	PSYCHOLEPTICS AND PSYCHOANALEPTICS IN COMBINATION	Model2	27/117943	0.0114041	0.0140872	0.418208
Unsaturation	N06D	ANTI-DEMENTIA DRUGS	Model2	649/117321	0.0168708	0.00288548	5.02435e-09
Unsaturation	N07A	PARASYMPATHOMIMETICS	Model2	45/117925	-0.0110789	0.0109114	0.309938
Unsaturation	N07B	DRUGS USED IN ADDICTIVE DISORDERS	Model2	181/117789	-0.0299023	0.00544334	3.95154e-08
Unsaturation	N07C	ANTIVERTIGO PREPARATIONS	Model2	437/117533	-0.00496636	0.00351005	0.157101
Unsaturation	P01A	AGENTS AGAINST AMOEBIASIS AND OTHER PROTOZOAL DISEASES	Model2	55/117915	0.0112501	0.00986976	0.254349
Unsaturation	P01B	ANTIMALARIALS	Model2	1056/116914	-0.0181231	0.00226663	1.30092e-15
Unsaturation	R01A	DECONGESTANTS AND OTHER NASAL PREPARATIONS FOR TOPICAL USE	Model2	5806/112164	-0.000552803	0.00098649	0.575226
Unsaturation	R01B	NASAL DECONGESTANTS FOR SYSTEMIC USE	Model2	50/117920	-0.0139286	0.0103516	0.178451
Unsaturation	R03A	ADRENERGICS, INHALANTS	Model2	7767/110203	-0.00541419	0.000860967	3.21667e-10
Unsaturation	R03B	OTHER DRUGS FOR OBSTRUCTIVE AIRWAY DISEASES, INHALANTS	Model2	5285/112685	-0.00329684	0.00103157	0.00139408
Unsaturation	R03C	ADRENERGICS FOR SYSTEMIC USE	Model2	5154/112816	-0.00704021	0.00104399	1.55289e-11
Unsaturation	R03D	OTHER SYSTEMIC DRUGS FOR OBSTRUCTIVE AIRWAY DISEASES	Model2	419/117551	-0.0033459	0.003584	0.350529
Unsaturation	R05C	EXPECTORANTS, EXCL. COMBINATIONS WITH COUGH SUPPRESSANTS	Model2	115/117855	-0.0163868	0.00682891	0.0164137
Unsaturation	R05D	COUGH SUPPRESSANTS, EXCL. COMBINATIONS WITH EXPECTORANTS	Model2	590/117380	-0.0220059	0.00302769	3.66532e-13
Unsaturation	R06A	ANTIHISTAMINES FOR SYSTEMIC USE	Model2	3817/114153	-0.00224414	0.00120594	0.062761
Unsaturation	S01A	ANTIINFECTIVES	Model2	786/117184	-0.00318058	0.00261963	0.224699
Unsaturation	S01B	ANTIINFLAMMATORY AGENTS	Model2	4011/113959	-0.00823989	0.00117937	2.82978e-12
Unsaturation	S01C	ANTIINFLAMMATORY AGENTS AND ANTIINFECTIVES IN COMBINATION	Model2	1203/116767	-0.0159004	0.00212161	6.70029e-14
Unsaturation	S01E	ANTIGLAUCOMA PREPARATIONS AND MIOTICS	Model2	1390/116580	-0.00259078	0.00197874	0.190433
Unsaturation	S01F	MYDRIATICS AND CYCLOPLEGICS	Model2	24/117946	-0.00705363	0.0149397	0.636829
Unsaturation	S01G	DECONGESTANTS AND ANTIALLERGICS	Model2	372/117598	-0.00190293	0.00380125	0.61665
Unsaturation	S01K	SURGICAL AIDS	Model2	244/117726	-0.00598641	0.00469373	0.202168
Unsaturation	S01X	OTHER OPHTHALMOLOGICALS	Model2	1116/116854	0.000813814	0.0022051	0.712084
Unsaturation	S02A	ANTIINFECTIVES	Model2	112/117858	-0.00786144	0.00691877	0.255854
Unsaturation	S02B	CORTICOSTEROIDS	Model2	1267/116703	-0.0135327	0.00206811	6.03371e-11
Unsaturation	S02C	CORTICOSTEROIDS AND ANTIINFECTIVES IN COMBINATION	Model2	74/117896	-0.0152107	0.00850971	0.073867
Unsaturation	S03A	ANTIINFECTIVES	Model2	104/117866	-0.00448092	0.00717914	0.532525
Unsaturation	S03C	CORTICOSTEROIDS AND ANTIINFECTIVES IN COMBINATION	Model2	5/117965	0.0573809	0.0327266	0.0795464
Unsaturation	V03A	ALL OTHER THERAPEUTIC PRODUCTS	Model2	254/117716	-0.0274923	0.0045979	2.24729e-09
Unsaturation	V06D	OTHER NUTRIENTS	Model2	150/117820	0.0330005	0.00598043	3.43436e-08
Unsaturation	A07A	INTESTINAL ANTIINFECTIVES	Model2	23/117947	-0.0196497	0.0152612	0.197902
Unsaturation	B05C	IRRIGATING SOLUTIONS	Model2	108/117862	0.0205105	0.0070462	0.00360501
Unsaturation	J01G	AMINOGLYCOSIDE ANTIBACTERIALS	Model2	2/117968	-0.0183482	0.0517429	0.722887
Unsaturation	R02A	THROAT PREPARATIONS	Model2	14418/103552	-0.00401568	0.000657957	1.04257e-09
Unsaturation	S03B	CORTICOSTEROIDS	Model2	953/117017	-0.0173877	0.00238153	2.87286e-13
Unsaturation	C01C	CARDIAC STIMULANTS EXCL. CARDIAC GLYCOSIDES	Model2	29/117941	0.00939634	0.0135907	0.489329
Unsaturation	G02A	OXYTOCICS	Model2	5/117965	0.0271913	0.0327364	0.406193
Unsaturation	V04C	OTHER DIAGNOSTIC AGENTS	Model2	36/117934	0.0257153	0.0121995	0.0350426
Unsaturation	D02B	PROTECTIVES AGAINST UV-RADIATION	Model2	11/117959	0.0420724	0.0220679	0.0565874
Unsaturation	D03A	CICATRIZANTS	Model2	6/117964	0.0489268	0.0298784	0.101523
Unsaturation	D03B	ENZYMES	Model2	23/117947	0.0150687	0.0152658	0.323601
Unsaturation	M09A	OTHER DRUGS FOR DISORDERS OF THE MUSCULO-SKELETAL SYSTEM	Model2	23/117947	0.0150687	0.0152658	0.323601
Unsaturation	J01B	AMPHENICOLS	Model2	4/117966	0.00877958	0.0365901	0.810374
Unsaturation	D10B	ANTI-ACNE PREPARATIONS FOR SYSTEMIC USE	Model2	1/117969	0.0128486	0.0731775	0.860623
Unsaturation	J04B	DRUGS FOR TREATMENT OF LEPRA	Model2	13/117957	0.00664014	0.0202969	0.743555
Unsaturation	J01M	QUINOLONE ANTIBACTERIALS	Model2	61/117909	-0.019744	0.00937202	0.0351463
Unsaturation	N01A	ANESTHETICS, GENERAL	Model2	40/117930	-0.0353878	0.0115745	0.00223324
Unsaturation	P03A	ECTOPARASITICIDES, INCL. SCABICIDES	Model2	11/117959	-0.021771	0.0220675	0.323857
Omega_3	A01A	STOMATOLOGICAL PREPARATIONS	Model2	17009/100961	-0.0135399	0.00180459	6.27998e-14
Omega_3	A02A	ANTACIDS	Model2	255/117715	-0.0226482	0.0131637	0.0853433
Omega_3	A02B	DRUGS FOR PEPTIC ULCER AND GASTRO-OESOPHAGEAL REFLUX DISEASE (GORD)	Model2	13964/104006	-0.0106756	0.00192876	3.11989e-08
Omega_3	A03A	Drugs for functional gastrointestinal disorders	Model2	1030/116940	0.0100371	0.00657694	0.126986
Omega_3	A03B	BELLADONNA AND DERIVATIVES, PLAIN	Model2	139/117831	-0.020828	0.0178159	0.242379
Omega_3	A03C	ANTISPASMODICS IN COMBINATION WITH PSYCHOLEPTICS	Model2	12/117958	-0.0249406	0.0606048	0.680686
Omega_3	A03F	PROPULSIVES	Model2	381/117589	-0.0232523	0.0107724	0.0308903
Omega_3	A04A	ANTIEMETICS AND ANTINAUSEANTS	Model2	26/117944	-0.00104496	0.0411685	0.97975
Omega_3	A05A	BILE THERAPY	Model2	65/117905	-0.0406167	0.0260439	0.11887
Omega_3	A06A	Drugs for constipation	Model2	1999/115971	0.00457895	0.00475035	0.335089
Omega_3	A07D	ANTIPROPULSIVES	Model2	456/117514	-0.00832835	0.00985295	0.397965
Omega_3	A07E	INTESTINAL ANTIINFLAMMATORY AGENTS	Model2	3907/114063	-0.0137758	0.00341937	5.61117e-05
Omega_3	A08A	ANTIOBESITY PREPARATIONS, EXCL. DIET PRODUCTS	Model2	303/117667	-0.0206719	0.0121324	0.0884104
Omega_3	A09A	DIGESTIVES, INCL. ENZYMES	Model2	74/117896	-0.0331392	0.0244099	0.17459
Omega_3	A10A	INSULINS AND ANALOGUES	Model2	1275/116695	-0.0650311	0.00592785	5.4695e-28
Omega_3	A10B	BLOOD GLUCOSE LOWERING DRUGS, EXCL. INSULINS	Model2	3838/114132	-0.0398146	0.00352916	1.67478e-29
Omega_3	A11A	MULTIVITAMINS, COMBINATIONS	Model2	1726/116244	0.0316068	0.00511433	6.42883e-10
Omega_3	A11B	MULTIVITAMINS, PLAIN	Model2	3726/114244	0.0371256	0.00351085	4.01777e-26
Omega_3	A11C	VITAMIN A AND D, INCL. COMBINATIONS OF THE TWO	Model2	7240/110730	0.0622341	0.00257697	1.53152e-128
Omega_3	A11D	VITAMIN B1, PLAIN AND IN COMBINATION WITH VITAMIN B6 AND B12	Model2	199/117771	-0.0549136	0.0149004	0.000228464
Omega_3	A11E	VITAMIN B-COMPLEX, INCL. COMBINATIONS	Model2	871/117099	0.0244278	0.00714776	0.000632107
Omega_3	A11G	ASCORBIC ACID (VITAMIN C), INCL. COMBINATIONS	Model2	1905/116065	0.0380986	0.00486325	4.76611e-15
Omega_3	A11H	OTHER PLAIN VITAMIN PREPARATIONS	Model2	614/117356	0.05965	0.00850621	2.35298e-12
Omega_3	A11J	OTHER VITAMIN PRODUCTS, COMBINATIONS	Model2	159/117811	0.0592597	0.0166657	0.000376983
Omega_3	A12A	CALCIUM	Model2	4441/113529	0.0237815	0.00326095	3.0543e-13
Omega_3	A12B	POTASSIUM	Model2	87/117883	-0.00457004	0.0225139	0.839145
Omega_3	A12C	OTHER MINERAL SUPPLEMENTS	Model2	1297/116673	0.0571669	0.00587185	2.16415e-22
Omega_3	A16A	OTHER ALIMENTARY TRACT AND METABOLISM PRODUCTS	Model2	4/117966	-0.0840002	0.104966	0.423562
Omega_3	B01A	ANTITHROMBOTIC AGENTS	Model2	18006/99964	-0.0163169	0.00177664	4.21461e-20
Omega_3	B02A	ANTIFIBRINOLYTICS	Model2	142/117828	-0.0387754	0.0176475	0.0280065
Omega_3	B02B	VITAMIN K AND OTHER HEMOSTATICS	Model2	45/117925	0.0359446	0.0312953	0.250739
Omega_3	B03A	IRON PREPARATIONS	Model2	1222/116748	-0.0518748	0.00604786	9.82127e-18
Omega_3	B03B	VITAMIN B12 AND FOLIC ACID	Model2	1645/116325	-0.0307866	0.00521924	3.67446e-09
Omega_3	B03X	OTHER ANTIANEMIC PREPARATIONS	Model2	29/117941	-0.113055	0.0389818	0.00373008
Omega_3	B05X	I.V. SOLUTION ADDITIVES	Model2	38/117932	-0.0111042	0.0340651	0.744448
Omega_3	C01A	CARDIAC GLYCOSIDES	Model2	281/117689	-0.0595457	0.0125522	2.09949e-06
Omega_3	C01B	ANTIARRHYTHMICS, CLASS I AND III	Model2	306/117664	-0.0101943	0.0120211	0.396418
Omega_3	C01D	VASODILATORS USED IN CARDIAC DISEASES	Model2	1507/116463	-0.0556001	0.00547871	3.44644e-24
Omega_3	C01E	OTHER CARDIAC PREPARATIONS	Model2	14912/103058	0.00392206	0.00185876	0.0348571
Omega_3	C02A	ANTIADRENERGIC AGENTS, CENTRALLY ACTING	Model2	268/117702	-0.0139506	0.0128473	0.277533
Omega_3	C02C	ANTIADRENERGIC AGENTS, PERIPHERALLY ACTING	Model2	1501/116469	-0.0415633	0.00549415	3.90667e-14
Omega_3	C02D	ARTERIOLAR SMOOTH MUSCLE, AGENTS ACTING ON	Model2	23/117947	-0.0358975	0.0437719	0.41216
Omega_3	C03A	LOW-CEILING DIURETICS, THIAZIDES	Model2	7181/110789	0.0104266	0.00261282	6.5963e-05
Omega_3	C03B	LOW-CEILING DIURETICS, EXCL. THIAZIDES	Model2	410/117560	-0.00954612	0.0104043	0.358874
Omega_3	C03C	HIGH-CEILING DIURETICS	Model2	1255/116715	-0.0293111	0.00600694	1.06473e-06
Omega_3	C03D	POTASSIUM-SPARING AGENTS	Model2	277/117693	-0.0587998	0.012638	3.28086e-06
Omega_3	C03E	DIURETICS AND POTASSIUM-SPARING AGENTS IN COMBINATION	Model2	243/117727	-0.00238851	0.013501	0.859577
Omega_3	C04A	PERIPHERAL VASODILATORS	Model2	42/117928	0.0180668	0.0323952	0.57705
Omega_3	C05A	AGENTS FOR TREATMENT OF HEMORRHOIDS AND ANAL FISSURES FOR TOPICAL USE	Model2	2261/115709	-0.0354167	0.00447268	2.42588e-15
Omega_3	C05B	ANTIVARICOSE THERAPY	Model2	11/117959	-0.0787921	0.063286	0.213128
Omega_3	C05C	CAPILLARY STABILIZING AGENTS	Model2	10/117960	0.0592634	0.0663788	0.371963
Omega_3	C07A	BETA BLOCKING AGENTS	Model2	8017/109953	-0.01629	0.00247613	4.76235e-11
Omega_3	C07B	BETA BLOCKING AGENTS AND THIAZIDES	Model2	115/117855	-0.00483688	0.0195886	0.804969
Omega_3	C07C	BETA BLOCKING AGENTS AND OTHER DIURETICS	Model2	216/117754	0.00498804	0.0143053	0.727327
Omega_3	C07D	BETA BLOCKING AGENTS, THIAZIDES AND OTHER DIURETICS	Model2	2/117968	-0.185883	0.148407	0.210381
Omega_3	C07F	BETA BLOCKING AGENTS AND OTHER ANTIHYPERTENSIVES	Model2	9/117961	-0.0641884	0.069971	0.358957
Omega_3	C08C	SELECTIVE CALCIUM CHANNEL BLOCKERS WITH MAINLY VASCULAR EFFECTS	Model2	7625/110345	-0.00896514	0.00254456	0.000426438
Omega_3	C08D	SELECTIVE CALCIUM CHANNEL BLOCKERS WITH DIRECT CARDIAC EFFECTS	Model2	1047/116923	-0.0400303	0.00654029	9.35355e-10
Omega_3	C08G	CALCIUM CHANNEL BLOCKERS AND DIURETICS	Model2	13/117957	-0.12229	0.0582145	0.0356717
Omega_3	C09A	ACE INHIBITORS, PLAIN	Model2	11517/106453	-0.0137809	0.00212166	8.31938e-11
Omega_3	C09B	ACE INHIBITORS, COMBINATIONS	Model2	173/117797	-0.00625031	0.0159787	0.695677
Omega_3	C09C	ANGIOTENSIN II ANTAGONISTS, PLAIN	Model2	4788/113182	-0.00702505	0.0031438	0.025447
Omega_3	C09D	ANGIOTENSIN II ANTAGONISTS, COMBINATIONS	Model2	219/117751	-0.0363113	0.014207	0.0105932
Omega_3	C10A	LIPID MODIFYING AGENTS, PLAIN	Model2	23825/94145	0.0160449	0.00161202	2.49305e-23
Omega_3	D01A	ANTIFUNGALS FOR TOPICAL USE	Model2	560/117410	-0.0120129	0.00889452	0.176829
Omega_3	D01B	ANTIFUNGALS FOR SYSTEMIC USE	Model2	234/117736	0.00199431	0.0137356	0.884559
Omega_3	D02A	EMOLLIENTS AND PROTECTIVES	Model2	689/117281	-0.0281688	0.00802717	0.000449658
Omega_3	D04A	ANTIPRURITICS, INCL. ANTIHISTAMINES, ANESTHETICS, ETC.	Model2	41/117929	-0.0117115	0.0327867	0.720941
Omega_3	D05A	ANTIPSORIATICS FOR TOPICAL USE	Model2	444/117526	-0.0174574	0.00998155	0.0802992
Omega_3	D05B	ANTIPSORIATICS FOR SYSTEMIC USE	Model2	20/117950	-0.0519264	0.0469327	0.268554
Omega_3	D06A	ANTIBIOTICS FOR TOPICAL USE	Model2	420/117550	-0.0106808	0.0102619	0.297959
Omega_3	D06B	CHEMOTHERAPEUTICS FOR TOPICAL USE	Model2	235/117735	0.00694219	0.0137078	0.612548
Omega_3	D07A	CORTICOSTEROIDS, PLAIN	Model2	4465/113505	-0.0100086	0.00320733	0.00180553
Omega_3	D07C	CORTICOSTEROIDS, COMBINATIONS WITH ANTIBIOTICS	Model2	152/117818	-0.0172474	0.0170371	0.311376
Omega_3	D07X	CORTICOSTEROIDS, OTHER COMBINATIONS	Model2	1545/116425	-0.0181954	0.00537875	0.000717655
Omega_3	D08A	ANTISEPTICS AND DISINFECTANTS	Model2	40/117930	0.0745408	0.0331939	0.0247302
Omega_3	D09A	MEDICATED DRESSINGS	Model2	26/117944	-0.0893836	0.041168	0.0299189
Omega_3	D10A	ANTI-ACNE PREPARATIONS FOR TOPICAL USE	Model2	274/117696	-0.0135004	0.0126939	0.28754
Omega_3	D11A	OTHER DERMATOLOGICAL PREPARATIONS	Model2	5389/112581	0.0316735	0.0029413	4.98932e-27
Omega_3	G01A	ANTIINFECTIVES AND ANTISEPTICS, EXCL. COMBINATIONS WITH CORTICOSTEROIDS	Model2	800/117170	0.00237396	0.00745028	0.75
Omega_3	G02B	CONTRACEPTIVES FOR TOPICAL USE	Model2	343/117627	-0.0779564	0.0113846	7.5493e-12
Omega_3	G02C	OTHER GYNECOLOGICALS	Model2	15060/102910	0.000720789	0.00185172	0.697089
Omega_3	G03A	HORMONAL CONTRACEPTIVES FOR SYSTEMIC USE	Model2	1243/116727	-0.0570809	0.00607152	5.47536e-21
Omega_3	G03B	ANDROGENS	Model2	158/117812	-0.015362	0.0167168	0.358119
Omega_3	G03C	ESTROGENS	Model2	2709/115261	0.0554403	0.00411961	2.97779e-41
Omega_3	G03D	PROGESTOGENS	Model2	365/117605	-0.108312	0.011025	9.04062e-23
Omega_3	G03F	PROGESTOGENS AND ESTROGENS IN COMBINATION	Model2	1578/116392	0.00985387	0.0053532	0.0656618
Omega_3	G03G	GONADOTROPINS AND OTHER OVULATION STIMULANTS	Model2	4/117966	-0.130115	0.104941	0.215018
Omega_3	G03H	ANTIANDROGENS	Model2	32/117938	0.128223	0.0371149	0.000550989
Omega_3	G03X	OTHER SEX HORMONES AND MODULATORS OF THE GENITAL SYSTEM	Model2	120/117850	0.0328334	0.0191829	0.0869735
Omega_3	G04B	Urologicals	Model2	1739/116231	-0.0188697	0.00508785	0.000208364
Omega_3	G04C	DRUGS USED IN BENIGN PROSTATIC HYPERTROPHY	Model2	1622/116348	-0.0277941	0.00531457	1.69994e-07
Omega_3	H01A	ANTERIOR PITUITARY LOBE HORMONES AND ANALOGUES	Model2	26/117944	-0.112177	0.041166	0.00643141
Omega_3	H01B	POSTERIOR PITUITARY LOBE HORMONES	Model2	35/117935	-0.0259965	0.0354828	0.463773
Omega_3	H01C	HYPOTHALAMIC HORMONES	Model2	10/117960	-0.01165	0.0663761	0.860676
Omega_3	H02A	CORTICOSTEROIDS FOR SYSTEMIC USE, PLAIN	Model2	1351/116619	-0.0190469	0.00574687	0.00091899
Omega_3	H03A	THYROID PREPARATIONS	Model2	6544/111426	-0.00848035	0.00271053	0.00175639
Omega_3	H03B	ANTITHYROID PREPARATIONS	Model2	92/117878	-0.0397805	0.0218918	0.0691974
Omega_3	H04A	GLYCOGENOLYTIC HORMONES	Model2	1/117969	-0.125338	0.209883	0.550388
Omega_3	H05B	ANTI-PARATHYROID AGENTS	Model2	1/117969	-0.275672	0.209884	0.189034
Omega_3	J01A	TETRACYCLINES	Model2	644/117326	-0.000565437	0.008295	0.945654
Omega_3	J01C	BETA-LACTAM ANTIBACTERIALS, PENICILLINS	Model2	333/117637	-0.0340651	0.0115183	0.00310222
Omega_3	J01D	OTHER BETA-LACTAM ANTIBACTERIALS	Model2	105/117865	-0.0547377	0.020503	0.00759207
Omega_3	J01E	SULFONAMIDES AND TRIMETHOPRIM	Model2	149/117821	-0.0403852	0.017208	0.0189327
Omega_3	J01F	MACROLIDES, LINCOSAMIDES AND STREPTOGRAMINS	Model2	159/117811	-0.0261718	0.0166565	0.116123
Omega_3	J01X	OTHER ANTIBACTERIALS	Model2	136/117834	-0.0277494	0.0180121	0.123417
Omega_3	J02A	ANTIMYCOTICS FOR SYSTEMIC USE	Model2	51/117919	-0.0402602	0.0293978	0.170847
Omega_3	J04A	DRUGS FOR TREATMENT OF TUBERCULOSIS	Model2	3/117967	-0.190666	0.121184	0.115639
Omega_3	J05A	DIRECT ACTING ANTIVIRALS	Model2	229/117741	0.0390697	0.0138968	0.00493338
Omega_3	J07B	VIRAL VACCINES	Model2	49/117921	-0.0247288	0.0299971	0.40973
Omega_3	L01A	ALKYLATING AGENTS	Model2	15/117955	0.0460479	0.0541978	0.395534
Omega_3	L01B	ANTIMETABOLITES	Model2	674/117296	-0.0437946	0.00811133	6.70699e-08
Omega_3	L01X	OTHER ANTINEOPLASTIC AGENTS	Model2	171/117799	-0.0389255	0.016066	0.0154008
Omega_3	L02A	HORMONES AND RELATED AGENTS	Model2	134/117836	0.00840844	0.0181438	0.643054
Omega_3	L02B	HORMONE ANTAGONISTS AND RELATED AGENTS	Model2	829/117141	0.0382335	0.00733432	1.86174e-07
Omega_3	L03A	IMMUNOSTIMULANTS	Model2	31/117939	-0.00380087	0.0377152	0.919727
Omega_3	L04A	IMMUNOSUPPRESSANTS	Model2	1067/116903	-0.0477864	0.00645625	1.35466e-13
Omega_3	M01A	ANTIINFLAMMATORY AND ANTIRHEUMATIC PRODUCTS, NON-STEROIDS	Model2	25343/92627	0.0205378	0.001501	1.38801e-42
Omega_3	M01C	SPECIFIC ANTIRHEUMATIC AGENTS	Model2	9/117961	0.0920922	0.0699619	0.18807
Omega_3	M02A	TOPICAL PRODUCTS FOR JOINT AND MUSCULAR PAIN	Model2	17620/100350	0.00577821	0.0017313	0.000845602
Omega_3	M03B	MUSCLE RELAXANTS, CENTRALLY ACTING AGENTS	Model2	172/117798	-0.0240693	0.0160917	0.134721
Omega_3	M03C	MUSCLE RELAXANTS, DIRECTLY ACTING AGENTS	Model2	2/117968	-0.104613	0.148421	0.480911
Omega_3	M04A	ANTIGOUT PREPARATIONS	Model2	1424/116546	0.039715	0.00564389	1.97751e-12
Omega_3	M05B	DRUGS AFFECTING BONE STRUCTURE AND MINERALIZATION	Model2	2055/115915	0.00577306	0.00471226	0.220535
Omega_3	N02A	OPIOIDS	Model2	6255/111715	-0.0111657	0.00276258	5.30878e-05
Omega_3	N02B	OTHER ANALGESICS AND ANTIPYRETICS	Model2	35150/82820	-0.00725456	0.00136252	1.01493e-07
Omega_3	N02C	ANTIMIGRAINE PREPARATIONS	Model2	1380/116590	0.00894487	0.00569956	0.116559
Omega_3	N03A	ANTIEPILEPTICS	Model2	2071/115899	0.0110059	0.00466038	0.018199
Omega_3	N04A	ANTICHOLINERGIC AGENTS	Model2	74/117896	-0.0474371	0.0244107	0.051984
Omega_3	N04B	DOPAMINERGIC AGENTS	Model2	281/117689	-0.0719132	0.0125384	9.74904e-09
Omega_3	N05A	ANTIPSYCHOTICS	Model2	926/117044	0.0142512	0.00692849	0.0396975
Omega_3	N05B	ANXIOLYTICS	Model2	492/117478	0.00625173	0.00948498	0.509821
Omega_3	N05C	HYPNOTICS AND SEDATIVES	Model2	848/117122	0.00662973	0.00724061	0.359862
Omega_3	N06A	ANTIDEPRESSANTS	Model2	8790/109180	0.00464144	0.00234597	0.0478772
Omega_3	N06B	PSYCHOSTIMULANTS, AGENTS USED FOR ADHD AND NOOTROPICS	Model2	23/117947	-0.00975483	0.0437738	0.823656
Omega_3	N06C	PSYCHOLEPTICS AND PSYCHOANALEPTICS IN COMBINATION	Model2	27/117943	-0.0257523	0.0404036	0.523881
Omega_3	N06D	ANTI-DEMENTIA DRUGS	Model2	649/117321	0.0551331	0.00827552	2.7096e-11
Omega_3	N07A	PARASYMPATHOMIMETICS	Model2	45/117925	-0.0431526	0.0312948	0.167927
Omega_3	N07B	DRUGS USED IN ADDICTIVE DISORDERS	Model2	181/117789	-0.0331811	0.0156138	0.0335789
Omega_3	N07C	ANTIVERTIGO PREPARATIONS	Model2	437/117533	0.00780655	0.0100673	0.438083
Omega_3	P01A	AGENTS AGAINST AMOEBIASIS AND OTHER PROTOZOAL DISEASES	Model2	55/117915	-0.0152926	0.0283077	0.58904
Omega_3	P01B	ANTIMALARIALS	Model2	1056/116914	-0.0479392	0.00650121	1.66791e-13
Omega_3	R01A	DECONGESTANTS AND OTHER NASAL PREPARATIONS FOR TOPICAL USE	Model2	5806/112164	-0.00118159	0.00282936	0.676229
Omega_3	R01B	NASAL DECONGESTANTS FOR SYSTEMIC USE	Model2	50/117920	-0.0353857	0.0296897	0.233321
Omega_3	R03A	ADRENERGICS, INHALANTS	Model2	7767/110203	-0.0188425	0.00246915	2.34402e-14
Omega_3	R03B	OTHER DRUGS FOR OBSTRUCTIVE AIRWAY DISEASES, INHALANTS	Model2	5285/112685	-0.0112451	0.00295859	0.000144294
Omega_3	R03C	ADRENERGICS FOR SYSTEMIC USE	Model2	5154/112816	-0.0194297	0.00299433	8.68544e-11
Omega_3	R03D	OTHER SYSTEMIC DRUGS FOR OBSTRUCTIVE AIRWAY DISEASES	Model2	419/117551	-0.0234366	0.0102791	0.0226079
Omega_3	R05C	EXPECTORANTS, EXCL. COMBINATIONS WITH COUGH SUPPRESSANTS	Model2	115/117855	-0.0652119	0.0195856	0.000870041
Omega_3	R05D	COUGH SUPPRESSANTS, EXCL. COMBINATIONS WITH EXPECTORANTS	Model2	590/117380	-0.00187246	0.00868569	0.829316
Omega_3	R06A	ANTIHISTAMINES FOR SYSTEMIC USE	Model2	3817/114153	0.00841873	0.00345875	0.0149327
Omega_3	S01A	ANTIINFECTIVES	Model2	786/117184	-0.0133533	0.00751333	0.0755242
Omega_3	S01B	ANTIINFLAMMATORY AGENTS	Model2	4011/113959	0.0165377	0.00338293	1.01711e-06
Omega_3	S01C	ANTIINFLAMMATORY AGENTS AND ANTIINFECTIVES IN COMBINATION	Model2	1203/116767	-0.0238867	0.00608605	8.68422e-05
Omega_3	S01E	ANTIGLAUCOMA PREPARATIONS AND MIOTICS	Model2	1390/116580	0.00391906	0.00567528	0.48985
Omega_3	S01F	MYDRIATICS AND CYCLOPLEGICS	Model2	24/117946	0.0108084	0.0428488	0.800853
Omega_3	S01G	DECONGESTANTS AND ANTIALLERGICS	Model2	372/117598	0.00687523	0.0109024	0.528293
Omega_3	S01K	SURGICAL AIDS	Model2	244/117726	-0.0100841	0.0134622	0.453819
Omega_3	S01X	OTHER OPHTHALMOLOGICALS	Model2	1116/116854	0.000203799	0.00632448	0.974294
Omega_3	S02A	ANTIINFECTIVES	Model2	112/117858	-0.0191714	0.0198438	0.333989
Omega_3	S02B	CORTICOSTEROIDS	Model2	1267/116703	-0.020444	0.00593233	0.000568731
Omega_3	S02C	CORTICOSTEROIDS AND ANTIINFECTIVES IN COMBINATION	Model2	74/117896	-0.0247461	0.024407	0.310636
Omega_3	S03A	ANTIINFECTIVES	Model2	104/117866	-0.00748523	0.0205906	0.716212
Omega_3	S03C	CORTICOSTEROIDS AND ANTIINFECTIVES IN COMBINATION	Model2	5/117965	0.0479366	0.0938647	0.609563
Omega_3	V03A	ALL OTHER THERAPEUTIC PRODUCTS	Model2	254/117716	-0.0478391	0.0131886	0.000286499
Omega_3	V06D	OTHER NUTRIENTS	Model2	150/117820	0.11718	0.0171513	8.40741e-12
Omega_3	A07A	INTESTINAL ANTIINFECTIVES	Model2	23/117947	-0.0924328	0.0437702	0.034708
Omega_3	B05C	IRRIGATING SOLUTIONS	Model2	108/117862	0.0476119	0.0202095	0.0184788
Omega_3	J01G	AMINOGLYCOSIDE ANTIBACTERIALS	Model2	2/117968	-0.0610542	0.148404	0.680777
Omega_3	R02A	THROAT PREPARATIONS	Model2	14418/103552	0.00146819	0.00188739	0.436631
Omega_3	S03B	CORTICOSTEROIDS	Model2	953/117017	-0.0267796	0.00683159	8.86135e-05
Omega_3	C01C	CARDIAC STIMULANTS EXCL. CARDIAC GLYCOSIDES	Model2	29/117941	0.0244232	0.0389797	0.530947
Omega_3	G02A	OXYTOCICS	Model2	5/117965	-0.0608101	0.0938917	0.517205
Omega_3	V04C	OTHER DIAGNOSTIC AGENTS	Model2	36/117934	0.0298429	0.0349902	0.39372
Omega_3	D02B	PROTECTIVES AGAINST UV-RADIATION	Model2	11/117959	0.0627114	0.0632938	0.321786
Omega_3	D03A	CICATRIZANTS	Model2	6/117964	0.110048	0.085695	0.199079
Omega_3	D03B	ENZYMES	Model2	23/117947	0.0394036	0.0437839	0.368145
Omega_3	M09A	OTHER DRUGS FOR DISORDERS OF THE MUSCULO-SKELETAL SYSTEM	Model2	23/117947	0.0394036	0.0437839	0.368145
Omega_3	J01B	AMPHENICOLS	Model2	4/117966	-0.0361155	0.104944	0.730742
Omega_3	D10B	ANTI-ACNE PREPARATIONS FOR SYSTEMIC USE	Model2	1/117969	-0.0472971	0.209881	0.821706
Omega_3	J04B	DRUGS FOR TREATMENT OF LEPRA	Model2	13/117957	-0.0777123	0.0582134	0.181894
Omega_3	J01M	QUINOLONE ANTIBACTERIALS	Model2	61/117909	-0.0269934	0.0268804	0.315282
Omega_3	N01A	ANESTHETICS, GENERAL	Model2	40/117930	-0.0460446	0.033198	0.165454
Omega_3	P03A	ECTOPARASITICIDES, INCL. SCABICIDES	Model2	11/117959	-0.0736644	0.0632918	0.244473
Omega_6	A01A	STOMATOLOGICAL PREPARATIONS	Model2	17009/100961	-0.339249	0.00552647	0
Omega_6	A02A	ANTACIDS	Model2	255/117715	-0.121855	0.0409414	0.00291781
Omega_6	A02B	DRUGS FOR PEPTIC ULCER AND GASTRO-OESOPHAGEAL REFLUX DISEASE (GORD)	Model2	13964/104006	-0.0936223	0.00599351	5.98348e-55
Omega_6	A03A	Drugs for functional gastrointestinal disorders	Model2	1030/116940	-0.012821	0.0204561	0.53082
Omega_6	A03B	BELLADONNA AND DERIVATIVES, PLAIN	Model2	139/117831	-0.0579971	0.055412	0.295262
Omega_6	A03C	ANTISPASMODICS IN COMBINATION WITH PSYCHOLEPTICS	Model2	12/117958	-0.474358	0.188491	0.0118505
Omega_6	A03F	PROPULSIVES	Model2	381/117589	-0.0614455	0.033505	0.0666683
Omega_6	A04A	ANTIEMETICS AND ANTINAUSEANTS	Model2	26/117944	-0.0363067	0.128044	0.776757
Omega_6	A05A	BILE THERAPY	Model2	65/117905	0.00341155	0.081004	0.966406
Omega_6	A06A	Drugs for constipation	Model2	1999/115971	-0.111812	0.0147712	3.77192e-14
Omega_6	A07D	ANTIPROPULSIVES	Model2	456/117514	-0.0542205	0.0306448	0.0768428
Omega_6	A07E	INTESTINAL ANTIINFLAMMATORY AGENTS	Model2	3907/114063	-0.0283636	0.0106355	0.00765707
Omega_6	A08A	ANTIOBESITY PREPARATIONS, EXCL. DIET PRODUCTS	Model2	303/117667	-0.410209	0.0377163	1.54308e-27
Omega_6	A09A	DIGESTIVES, INCL. ENZYMES	Model2	74/117896	-0.325457	0.0759157	1.81173e-05
Omega_6	A10A	INSULINS AND ANALOGUES	Model2	1275/116695	-0.503215	0.0183882	2.26984e-164
Omega_6	A10B	BLOOD GLUCOSE LOWERING DRUGS, EXCL. INSULINS	Model2	3838/114132	-0.563735	0.0108591	0
Omega_6	A11A	MULTIVITAMINS, COMBINATIONS	Model2	1726/116244	0.0166969	0.0159093	0.29395
Omega_6	A11B	MULTIVITAMINS, PLAIN	Model2	3726/114244	0.0247908	0.0109246	0.0232538
Omega_6	A11C	VITAMIN A AND D, INCL. COMBINATIONS OF THE TWO	Model2	7240/110730	0.0290599	0.00803437	0.00029823
Omega_6	A11D	VITAMIN B1, PLAIN AND IN COMBINATION WITH VITAMIN B6 AND B12	Model2	199/117771	-0.188755	0.0463434	4.64481e-05
Omega_6	A11E	VITAMIN B-COMPLEX, INCL. COMBINATIONS	Model2	871/117099	-0.0340395	0.0222322	0.12575
Omega_6	A11G	ASCORBIC ACID (VITAMIN C), INCL. COMBINATIONS	Model2	1905/116065	0.0431124	0.0151293	0.00437838
Omega_6	A11H	OTHER PLAIN VITAMIN PREPARATIONS	Model2	614/117356	0.056389	0.0264614	0.0330923
Omega_6	A11J	OTHER VITAMIN PRODUCTS, COMBINATIONS	Model2	159/117811	0.00350784	0.0518372	0.946048
Omega_6	A12A	CALCIUM	Model2	4441/113529	0.0118242	0.0101446	0.243794
Omega_6	A12B	POTASSIUM	Model2	87/117883	-0.203062	0.0700213	0.00373228
Omega_6	A12C	OTHER MINERAL SUPPLEMENTS	Model2	1297/116673	0.0132302	0.0182702	0.468981
Omega_6	A16A	OTHER ALIMENTARY TRACT AND METABOLISM PRODUCTS	Model2	4/117966	0.003613	0.326472	0.99117
Omega_6	B01A	ANTITHROMBOTIC AGENTS	Model2	18006/99964	-0.36267	0.00542596	0
Omega_6	B02A	ANTIFIBRINOLYTICS	Model2	142/117828	-0.257167	0.054884	2.79388e-06
Omega_6	B02B	VITAMIN K AND OTHER HEMOSTATICS	Model2	45/117925	0.171919	0.0973355	0.077357
Omega_6	B03A	IRON PREPARATIONS	Model2	1222/116748	-0.199967	0.0188072	2.16379e-26
Omega_6	B03B	VITAMIN B12 AND FOLIC ACID	Model2	1645/116325	-0.0986397	0.016233	1.23216e-09
Omega_6	B03X	OTHER ANTIANEMIC PREPARATIONS	Model2	29/117941	-0.390059	0.121242	0.00129487
Omega_6	B05X	I.V. SOLUTION ADDITIVES	Model2	38/117932	-0.171483	0.10595	0.10555
Omega_6	C01A	CARDIAC GLYCOSIDES	Model2	281/117689	-0.423339	0.0390248	2.10121e-27
Omega_6	C01B	ANTIARRHYTHMICS, CLASS I AND III	Model2	306/117664	-0.208818	0.0373837	2.33139e-08
Omega_6	C01D	VASODILATORS USED IN CARDIAC DISEASES	Model2	1507/116463	-0.590235	0.0169607	5.34147e-264
Omega_6	C01E	OTHER CARDIAC PREPARATIONS	Model2	14912/103058	0.033562	0.0057805	6.41145e-09
Omega_6	C02A	ANTIADRENERGIC AGENTS, CENTRALLY ACTING	Model2	268/117702	-0.107186	0.0399572	0.00730813
Omega_6	C02C	ANTIADRENERGIC AGENTS, PERIPHERALLY ACTING	Model2	1501/116469	-0.340508	0.0170636	1.88925e-88
Omega_6	C02D	ARTERIOLAR SMOOTH MUSCLE, AGENTS ACTING ON	Model2	23/117947	-0.187548	0.136141	0.168329
Omega_6	C03A	LOW-CEILING DIURETICS, THIAZIDES	Model2	7181/110789	-0.120536	0.00811949	8.27469e-50
Omega_6	C03B	LOW-CEILING DIURETICS, EXCL. THIAZIDES	Model2	410/117560	-0.19366	0.0323552	2.16413e-09
Omega_6	C03C	HIGH-CEILING DIURETICS	Model2	1255/116715	-0.323452	0.0186612	3.22087e-67
Omega_6	C03D	POTASSIUM-SPARING AGENTS	Model2	277/117693	-0.32819	0.0392992	6.83728e-17
Omega_6	C03E	DIURETICS AND POTASSIUM-SPARING AGENTS IN COMBINATION	Model2	243/117727	-0.105132	0.0419904	0.0122913
Omega_6	C04A	PERIPHERAL VASODILATORS	Model2	42/117928	0.0035381	0.100757	0.971988
Omega_6	C05A	AGENTS FOR TREATMENT OF HEMORRHOIDS AND ANAL FISSURES FOR TOPICAL USE	Model2	2261/115709	-0.273199	0.0138921	5.81971e-86
Omega_6	C05B	ANTIVARICOSE THERAPY	Model2	11/117959	-0.144617	0.196836	0.462519
Omega_6	C05C	CAPILLARY STABILIZING AGENTS	Model2	10/117960	0.144359	0.206455	0.484412
Omega_6	C07A	BETA BLOCKING AGENTS	Model2	8017/109953	-0.345427	0.00763683	0
Omega_6	C07B	BETA BLOCKING AGENTS AND THIAZIDES	Model2	115/117855	-0.254627	0.0609211	2.92211e-05
Omega_6	C07C	BETA BLOCKING AGENTS AND OTHER DIURETICS	Model2	216/117754	-0.115932	0.0444919	0.00916993
Omega_6	C07D	BETA BLOCKING AGENTS, THIAZIDES AND OTHER DIURETICS	Model2	2/117968	-0.00319911	0.461585	0.99447
Omega_6	C07F	BETA BLOCKING AGENTS AND OTHER ANTIHYPERTENSIVES	Model2	9/117961	-0.474409	0.217624	0.029263
Omega_6	C08C	SELECTIVE CALCIUM CHANNEL BLOCKERS WITH MAINLY VASCULAR EFFECTS	Model2	7625/110345	-0.212318	0.00789045	5.33143e-159
Omega_6	C08D	SELECTIVE CALCIUM CHANNEL BLOCKERS WITH DIRECT CARDIAC EFFECTS	Model2	1047/116923	-0.35939	0.0203182	6.38685e-70
Omega_6	C08G	CALCIUM CHANNEL BLOCKERS AND DIURETICS	Model2	13/117957	-0.68607	0.181054	0.000151142
Omega_6	C09A	ACE INHIBITORS, PLAIN	Model2	11517/106453	-0.287245	0.00654686	0
Omega_6	C09B	ACE INHIBITORS, COMBINATIONS	Model2	173/117797	-0.177418	0.0496952	0.000356956
Omega_6	C09C	ANGIOTENSIN II ANTAGONISTS, PLAIN	Model2	4788/113182	-0.250427	0.00975096	4.63777e-145
Omega_6	C09D	ANGIOTENSIN II ANTAGONISTS, COMBINATIONS	Model2	219/117751	-0.282479	0.0441808	1.62512e-10
Omega_6	C10A	LIPID MODIFYING AGENTS, PLAIN	Model2	23825/94145	-0.437672	0.00485126	0
Omega_6	D01A	ANTIFUNGALS FOR TOPICAL USE	Model2	560/117410	-0.0456216	0.0276641	0.0991244
Omega_6	D01B	ANTIFUNGALS FOR SYSTEMIC USE	Model2	234/117736	0.00546337	0.0427211	0.89824
Omega_6	D02A	EMOLLIENTS AND PROTECTIVES	Model2	689/117281	-0.175756	0.0249626	1.922e-12
Omega_6	D04A	ANTIPRURITICS, INCL. ANTIHISTAMINES, ANESTHETICS, ETC.	Model2	41/117929	0.0518036	0.101975	0.611452
Omega_6	D05A	ANTIPSORIATICS FOR TOPICAL USE	Model2	444/117526	-0.0979706	0.0310442	0.00160076
Omega_6	D05B	ANTIPSORIATICS FOR SYSTEMIC USE	Model2	20/117950	-0.095741	0.145973	0.511901
Omega_6	D06A	ANTIBIOTICS FOR TOPICAL USE	Model2	420/117550	-0.0701425	0.0319165	0.0279733
Omega_6	D06B	CHEMOTHERAPEUTICS FOR TOPICAL USE	Model2	235/117735	-0.027528	0.0426346	0.518493
Omega_6	D07A	CORTICOSTEROIDS, PLAIN	Model2	4465/113505	-0.0339992	0.00997551	0.000653999
Omega_6	D07C	CORTICOSTEROIDS, COMBINATIONS WITH ANTIBIOTICS	Model2	152/117818	-0.0431723	0.0529897	0.415228
Omega_6	D07X	CORTICOSTEROIDS, OTHER COMBINATIONS	Model2	1545/116425	-0.0492635	0.0167295	0.00323313
Omega_6	D08A	ANTISEPTICS AND DISINFECTANTS	Model2	40/117930	-0.0937956	0.103243	0.36362
Omega_6	D09A	MEDICATED DRESSINGS	Model2	26/117944	-0.178185	0.128044	0.164051
Omega_6	D10A	ANTI-ACNE PREPARATIONS FOR TOPICAL USE	Model2	274/117696	-0.0873342	0.0394805	0.026963
Omega_6	D11A	OTHER DERMATOLOGICAL PREPARATIONS	Model2	5389/112581	0.0340165	0.00915215	0.000201869
Omega_6	G01A	ANTIINFECTIVES AND ANTISEPTICS, EXCL. COMBINATIONS WITH CORTICOSTEROIDS	Model2	800/117170	-0.0627228	0.0231715	0.00679265
Omega_6	G02B	CONTRACEPTIVES FOR TOPICAL USE	Model2	343/117627	-0.340112	0.0354021	7.59934e-22
Omega_6	G02C	OTHER GYNECOLOGICALS	Model2	15060/102910	0.0324445	0.00575855	1.76326e-08
Omega_6	G03A	HORMONAL CONTRACEPTIVES FOR SYSTEMIC USE	Model2	1243/116727	-0.216359	0.0188805	2.18989e-30
Omega_6	G03B	ANDROGENS	Model2	158/117812	-0.226299	0.0519894	1.34529e-05
Omega_6	G03C	ESTROGENS	Model2	2709/115261	0.0861143	0.0128204	1.86372e-11
Omega_6	G03D	PROGESTOGENS	Model2	365/117605	-0.383148	0.0342865	5.59582e-29
Omega_6	G03F	PROGESTOGENS AND ESTROGENS IN COMBINATION	Model2	1578/116392	-0.0165993	0.01665	0.318788
Omega_6	G03G	GONADOTROPINS AND OTHER OVULATION STIMULANTS	Model2	4/117966	-0.363723	0.326392	0.265121
Omega_6	G03H	ANTIANDROGENS	Model2	32/117938	0.232169	0.11544	0.0443114
Omega_6	G03X	OTHER SEX HORMONES AND MODULATORS OF THE GENITAL SYSTEM	Model2	120/117850	0.00101162	0.0596644	0.986472
Omega_6	G04B	Urologicals	Model2	1739/116231	-0.179547	0.0158168	7.53983e-30
Omega_6	G04C	DRUGS USED IN BENIGN PROSTATIC HYPERTROPHY	Model2	1622/116348	-0.190158	0.0165223	1.23114e-30
Omega_6	H01A	ANTERIOR PITUITARY LOBE HORMONES AND ANALOGUES	Model2	26/117944	-0.414797	0.128035	0.00119681
Omega_6	H01B	POSTERIOR PITUITARY LOBE HORMONES	Model2	35/117935	-0.0607593	0.110361	0.581941
Omega_6	H01C	HYPOTHALAMIC HORMONES	Model2	10/117960	-0.252953	0.206445	0.220472
Omega_6	H02A	CORTICOSTEROIDS FOR SYSTEMIC USE, PLAIN	Model2	1351/116619	-0.0347926	0.0178747	0.0516013
Omega_6	H03A	THYROID PREPARATIONS	Model2	6544/111426	-0.0669117	0.00842851	2.06048e-15
Omega_6	H03B	ANTITHYROID PREPARATIONS	Model2	92/117878	-0.0320124	0.0680897	0.638249
Omega_6	H04A	GLYCOGENOLYTIC HORMONES	Model2	1/117969	-0.408748	0.65279	0.531214
Omega_6	H05B	ANTI-PARATHYROID AGENTS	Model2	1/117969	-1.08825	0.65279	0.0955008
Omega_6	J01A	TETRACYCLINES	Model2	644/117326	-0.0672593	0.0257988	0.00913319
Omega_6	J01C	BETA-LACTAM ANTIBACTERIALS, PENICILLINS	Model2	333/117637	-0.110907	0.0358245	0.00196306
Omega_6	J01D	OTHER BETA-LACTAM ANTIBACTERIALS	Model2	105/117865	-0.249585	0.0637673	9.08334e-05
Omega_6	J01E	SULFONAMIDES AND TRIMETHOPRIM	Model2	149/117821	-0.18135	0.0535199	0.00070307
Omega_6	J01F	MACROLIDES, LINCOSAMIDES AND STREPTOGRAMINS	Model2	159/117811	-0.0932135	0.0518058	0.0719759
Omega_6	J01X	OTHER ANTIBACTERIALS	Model2	136/117834	-0.0956359	0.056022	0.0878033
Omega_6	J02A	ANTIMYCOTICS FOR SYSTEMIC USE	Model2	51/117919	0.0298919	0.0914351	0.74373
Omega_6	J04A	DRUGS FOR TREATMENT OF TUBERCULOSIS	Model2	3/117967	-0.406003	0.376915	0.281404
Omega_6	J05A	DIRECT ACTING ANTIVIRALS	Model2	229/117741	-0.0305574	0.043224	0.479596
Omega_6	J07B	VIRAL VACCINES	Model2	49/117921	-0.181898	0.0932974	0.0512186
Omega_6	L01A	ALKYLATING AGENTS	Model2	15/117955	-0.242132	0.168568	0.150889
Omega_6	L01B	ANTIMETABOLITES	Model2	674/117296	-0.114219	0.0252292	5.9817e-06
Omega_6	L01X	OTHER ANTINEOPLASTIC AGENTS	Model2	171/117799	-0.156273	0.0499684	0.00176377
Omega_6	L02A	HORMONES AND RELATED AGENTS	Model2	134/117836	-0.0248315	0.0564317	0.659918
Omega_6	L02B	HORMONE ANTAGONISTS AND RELATED AGENTS	Model2	829/117141	0.0245422	0.0228141	0.282042
Omega_6	L03A	IMMUNOSTIMULANTS	Model2	31/117939	-0.00960462	0.117304	0.934744
Omega_6	L04A	IMMUNOSUPPRESSANTS	Model2	1067/116903	-0.0899094	0.0200835	7.58477e-06
Omega_6	M01A	ANTIINFLAMMATORY AND ANTIRHEUMATIC PRODUCTS, NON-STEROIDS	Model2	25343/92627	0.0343914	0.00467113	1.81587e-13
Omega_6	M01C	SPECIFIC ANTIRHEUMATIC AGENTS	Model2	9/117961	-0.113926	0.217601	0.600589
Omega_6	M02A	TOPICAL PRODUCTS FOR JOINT AND MUSCULAR PAIN	Model2	17620/100350	0.0367925	0.00538395	8.31348e-12
Omega_6	M03B	MUSCLE RELAXANTS, CENTRALLY ACTING AGENTS	Model2	172/117798	-0.0956421	0.050049	0.0560112
Omega_6	M03C	MUSCLE RELAXANTS, DIRECTLY ACTING AGENTS	Model2	2/117968	-0.505428	0.461625	0.273567
Omega_6	M04A	ANTIGOUT PREPARATIONS	Model2	1424/116546	-0.106362	0.0175549	1.37515e-09
Omega_6	M05B	DRUGS AFFECTING BONE STRUCTURE AND MINERALIZATION	Model2	2055/115915	0.00812656	0.0146564	0.579257
Omega_6	N02A	OPIOIDS	Model2	6255/111715	-0.0473232	0.0085918	3.63795e-08
Omega_6	N02B	OTHER ANALGESICS AND ANTIPYRETICS	Model2	35150/82820	-0.151362	0.00421531	7.68919e-281
Omega_6	N02C	ANTIMIGRAINE PREPARATIONS	Model2	1380/116590	0.00953273	0.0177272	0.590754
Omega_6	N03A	ANTIEPILEPTICS	Model2	2071/115899	0.00219749	0.0144953	0.879502
Omega_6	N04A	ANTICHOLINERGIC AGENTS	Model2	74/117896	-0.128725	0.0759238	0.0899932
Omega_6	N04B	DOPAMINERGIC AGENTS	Model2	281/117689	-0.198092	0.0389986	3.79091e-07
Omega_6	N05A	ANTIPSYCHOTICS	Model2	926/117044	-0.0285482	0.0215496	0.185249
Omega_6	N05B	ANXIOLYTICS	Model2	492/117478	-0.0664342	0.0295001	0.024324
Omega_6	N05C	HYPNOTICS AND SEDATIVES	Model2	848/117122	-0.0530669	0.0225197	0.0184512
Omega_6	N06A	ANTIDEPRESSANTS	Model2	8790/109180	0.00764012	0.00729663	0.295067
Omega_6	N06B	PSYCHOSTIMULANTS, AGENTS USED FOR ADHD AND NOOTROPICS	Model2	23/117947	-0.0374977	0.136147	0.782994
Omega_6	N06C	PSYCHOLEPTICS AND PSYCHOANALEPTICS IN COMBINATION	Model2	27/117943	-0.151543	0.125665	0.227846
Omega_6	N06D	ANTI-DEMENTIA DRUGS	Model2	649/117321	0.0110888	0.0257438	0.666659
Omega_6	N07A	PARASYMPATHOMIMETICS	Model2	45/117925	-0.0966527	0.0973352	0.320717
Omega_6	N07B	DRUGS USED IN ADDICTIVE DISORDERS	Model2	181/117789	-0.0351994	0.0485636	0.46857
Omega_6	N07C	ANTIVERTIGO PREPARATIONS	Model2	437/117533	-0.0610658	0.0313113	0.0511455
Omega_6	P01A	AGENTS AGAINST AMOEBIASIS AND OTHER PROTOZOAL DISEASES	Model2	55/117915	-0.119393	0.0880433	0.175079
Omega_6	P01B	ANTIMALARIALS	Model2	1056/116914	-0.177993	0.0202184	1.34345e-18
Omega_6	R01A	DECONGESTANTS AND OTHER NASAL PREPARATIONS FOR TOPICAL USE	Model2	5806/112164	-0.0260652	0.00879971	0.00305657
Omega_6	R01B	NASAL DECONGESTANTS FOR SYSTEMIC USE	Model2	50/117920	0.0968498	0.0923425	0.294267
Omega_6	R03A	ADRENERGICS, INHALANTS	Model2	7767/110203	-0.0304354	0.00768107	7.42452e-05
Omega_6	R03B	OTHER DRUGS FOR OBSTRUCTIVE AIRWAY DISEASES, INHALANTS	Model2	5285/112685	-0.0398307	0.0092018	1.502e-05
Omega_6	R03C	ADRENERGICS FOR SYSTEMIC USE	Model2	5154/112816	-0.0295839	0.00931439	0.00149279
Omega_6	R03D	OTHER SYSTEMIC DRUGS FOR OBSTRUCTIVE AIRWAY DISEASES	Model2	419/117551	-0.0485245	0.031971	0.129076
Omega_6	R05C	EXPECTORANTS, EXCL. COMBINATIONS WITH COUGH SUPPRESSANTS	Model2	115/117855	-0.114395	0.0609181	0.0604047
Omega_6	R05D	COUGH SUPPRESSANTS, EXCL. COMBINATIONS WITH EXPECTORANTS	Model2	590/117380	0.00340569	0.0270147	0.899678
Omega_6	R06A	ANTIHISTAMINES FOR SYSTEMIC USE	Model2	3817/114153	-0.0227107	0.0107576	0.0347638
Omega_6	S01A	ANTIINFECTIVES	Model2	786/117184	-0.0778159	0.0233675	0.000868466
Omega_6	S01B	ANTIINFLAMMATORY AGENTS	Model2	4011/113959	0.0346234	0.0105223	0.00100051
Omega_6	S01C	ANTIINFLAMMATORY AGENTS AND ANTIINFECTIVES IN COMBINATION	Model2	1203/116767	-0.0421385	0.01893	0.0260147
Omega_6	S01E	ANTIGLAUCOMA PREPARATIONS AND MIOTICS	Model2	1390/116580	-0.0376674	0.0176512	0.0328464
Omega_6	S01F	MYDRIATICS AND CYCLOPLEGICS	Model2	24/117946	0.0519078	0.133271	0.696913
Omega_6	S01G	DECONGESTANTS AND ANTIALLERGICS	Model2	372/117598	-0.0373036	0.0339091	0.271287
Omega_6	S01K	SURGICAL AIDS	Model2	244/117726	-0.136992	0.041869	0.0010685
Omega_6	S01X	OTHER OPHTHALMOLOGICALS	Model2	1116/116854	-0.044807	0.0196703	0.022734
Omega_6	S02A	ANTIINFECTIVES	Model2	112/117858	-0.0346632	0.0617194	0.574372
Omega_6	S02B	CORTICOSTEROIDS	Model2	1267/116703	-0.0428555	0.0184515	0.0202024
Omega_6	S02C	CORTICOSTEROIDS AND ANTIINFECTIVES IN COMBINATION	Model2	74/117896	0.0494874	0.0759121	0.514464
Omega_6	S03A	ANTIINFECTIVES	Model2	104/117866	-0.0497984	0.0640418	0.436811
Omega_6	S03C	CORTICOSTEROIDS AND ANTIINFECTIVES IN COMBINATION	Model2	5/117965	-0.471339	0.29194	0.10642
Omega_6	V03A	ALL OTHER THERAPEUTIC PRODUCTS	Model2	254/117716	-0.161116	0.0410193	8.57754e-05
Omega_6	V06D	OTHER NUTRIENTS	Model2	150/117820	-0.0509058	0.0533553	0.34004
Omega_6	A07A	INTESTINAL ANTIINFECTIVES	Model2	23/117947	-0.0187782	0.136139	0.890292
Omega_6	B05C	IRRIGATING SOLUTIONS	Model2	108/117862	-0.0922701	0.0628575	0.142127
Omega_6	J01G	AMINOGLYCOSIDE ANTIBACTERIALS	Model2	2/117968	-0.359608	0.461574	0.435927
Omega_6	R02A	THROAT PREPARATIONS	Model2	14418/103552	0.0356212	0.00586934	1.29077e-09
Omega_6	S03B	CORTICOSTEROIDS	Model2	953/117017	-0.0392856	0.021249	0.0644866
Omega_6	C01C	CARDIAC STIMULANTS EXCL. CARDIAC GLYCOSIDES	Model2	29/117941	0.149334	0.121236	0.218041
Omega_6	G02A	OXYTOCICS	Model2	5/117965	-0.56814	0.292023	0.0517131
Omega_6	V04C	OTHER DIAGNOSTIC AGENTS	Model2	36/117934	-0.181746	0.108827	0.0949131
Omega_6	D02B	PROTECTIVES AGAINST UV-RADIATION	Model2	11/117959	-0.367128	0.196857	0.0621916
Omega_6	D03A	CICATRIZANTS	Model2	6/117964	-0.292702	0.266533	0.272128
Omega_6	D03B	ENZYMES	Model2	23/117947	-0.217853	0.136178	0.109652
Omega_6	M09A	OTHER DRUGS FOR DISORDERS OF THE MUSCULO-SKELETAL SYSTEM	Model2	23/117947	-0.217853	0.136178	0.109652
Omega_6	J01B	AMPHENICOLS	Model2	4/117966	-0.413569	0.326401	0.205137
Omega_6	D10B	ANTI-ACNE PREPARATIONS FOR SYSTEMIC USE	Model2	1/117969	-1.32728	0.652772	0.0420252
Omega_6	J04B	DRUGS FOR TREATMENT OF LEPRA	Model2	13/117957	-0.623314	0.181051	0.000576006
Omega_6	J01M	QUINOLONE ANTIBACTERIALS	Model2	61/117909	-0.0548006	0.0836049	0.512166
Omega_6	N01A	ANESTHETICS, GENERAL	Model2	40/117930	-0.318157	0.103251	0.00206078
Omega_6	P03A	ECTOPARASITICIDES, INCL. SCABICIDES	Model2	11/117959	-0.0814759	0.196854	0.678956
PUFA	A01A	STOMATOLOGICAL PREPARATIONS	Model2	17009/100961	-0.352789	0.00650621	0
PUFA	A02A	ANTACIDS	Model2	255/117715	-0.144503	0.0480353	0.00262804
PUFA	A02B	DRUGS FOR PEPTIC ULCER AND GASTRO-OESOPHAGEAL REFLUX DISEASE (GORD)	Model2	13964/104006	-0.104298	0.00703272	1.03272e-49
PUFA	A03A	Drugs for functional gastrointestinal disorders	Model2	1030/116940	-0.00278354	0.0240006	0.90767
PUFA	A03B	BELLADONNA AND DERIVATIVES, PLAIN	Model2	139/117831	-0.0788265	0.0650131	0.225335
PUFA	A03C	ANTISPASMODICS IN COMBINATION WITH PSYCHOLEPTICS	Model2	12/117958	-0.499308	0.221152	0.0239626
PUFA	A03F	PROPULSIVES	Model2	381/117589	-0.0846958	0.0393102	0.0311992
PUFA	A04A	ANTIEMETICS AND ANTINAUSEANTS	Model2	26/117944	-0.0373595	0.15023	0.803608
PUFA	A05A	BILE THERAPY	Model2	65/117905	-0.037204	0.0950395	0.695459
PUFA	A06A	Drugs for constipation	Model2	1999/115971	-0.107233	0.017332	6.15334e-10
PUFA	A07D	ANTIPROPULSIVES	Model2	456/117514	-0.0625495	0.0359546	0.0819181
PUFA	A07E	INTESTINAL ANTIINFLAMMATORY AGENTS	Model2	3907/114063	-0.0421393	0.0124781	0.000732878
PUFA	A08A	ANTIOBESITY PREPARATIONS, EXCL. DIET PRODUCTS	Model2	303/117667	-0.430884	0.0442558	2.15424e-22
PUFA	A09A	DIGESTIVES, INCL. ENZYMES	Model2	74/117896	-0.358598	0.0890704	5.67677e-05
PUFA	A10A	INSULINS AND ANALOGUES	Model2	1275/116695	-0.568246	0.0215793	2.23272e-152
PUFA	A10B	BLOOD GLUCOSE LOWERING DRUGS, EXCL. INSULINS	Model2	3838/114132	-0.603549	0.012765	0
PUFA	A11A	MULTIVITAMINS, COMBINATIONS	Model2	1726/116244	0.048305	0.0186655	0.00965672
PUFA	A11B	MULTIVITAMINS, PLAIN	Model2	3726/114244	0.0619169	0.0128165	1.35992e-06
PUFA	A11C	VITAMIN A AND D, INCL. COMBINATIONS OF THE TWO	Model2	7240/110730	0.0912938	0.00942326	3.4517e-22
PUFA	A11D	VITAMIN B1, PLAIN AND IN COMBINATION WITH VITAMIN B6 AND B12	Model2	199/117771	-0.243671	0.0543724	7.41836e-06
PUFA	A11E	VITAMIN B-COMPLEX, INCL. COMBINATIONS	Model2	871/117099	-0.00961307	0.0260846	0.712476
PUFA	A11G	ASCORBIC ACID (VITAMIN C), INCL. COMBINATIONS	Model2	1905/116065	0.0812109	0.0177498	4.76017e-06
PUFA	A11H	OTHER PLAIN VITAMIN PREPARATIONS	Model2	614/117356	0.116041	0.0310452	0.000185716
PUFA	A11J	OTHER VITAMIN PRODUCTS, COMBINATIONS	Model2	159/117811	0.0627636	0.0608187	0.302084
PUFA	A12A	CALCIUM	Model2	4441/113529	0.0356061	0.011902	0.00277562
PUFA	A12B	POTASSIUM	Model2	87/117883	-0.207635	0.0821546	0.0114936
PUFA	A12C	OTHER MINERAL SUPPLEMENTS	Model2	1297/116673	0.0703989	0.021435	0.00102266
PUFA	A16A	OTHER ALIMENTARY TRACT AND METABOLISM PRODUCTS	Model2	4/117966	-0.0803918	0.383039	0.833763
PUFA	B01A	ANTITHROMBOTIC AGENTS	Model2	18006/99964	-0.378987	0.00639099	0
PUFA	B02A	ANTIFIBRINOLYTICS	Model2	142/117828	-0.295938	0.064394	4.31658e-06
PUFA	B02B	VITAMIN K AND OTHER HEMOSTATICS	Model2	45/117925	0.207856	0.114201	0.0687469
PUFA	B03A	IRON PREPARATIONS	Model2	1222/116748	-0.251841	0.0220643	3.69417e-30
PUFA	B03B	VITAMIN B12 AND FOLIC ACID	Model2	1645/116325	-0.129427	0.0190449	1.08162e-11
PUFA	B03X	OTHER ANTIANEMIC PREPARATIONS	Model2	29/117941	-0.503119	0.142248	0.000405004
PUFA	B05X	I.V. SOLUTION ADDITIVES	Model2	38/117932	-0.182577	0.124308	0.141905
PUFA	C01A	CARDIAC GLYCOSIDES	Model2	281/117689	-0.482888	0.0457879	5.43255e-26
PUFA	C01B	ANTIARRHYTHMICS, CLASS I AND III	Model2	306/117664	-0.219013	0.0438623	5.94753e-07
PUFA	C01D	VASODILATORS USED IN CARDIAC DISEASES	Model2	1507/116463	-0.645835	0.0199128	9.67805e-230
PUFA	C01E	OTHER CARDIAC PREPARATIONS	Model2	14912/103058	0.0374842	0.00678217	3.26672e-08
PUFA	C02A	ANTIADRENERGIC AGENTS, CENTRALLY ACTING	Model2	268/117702	-0.121141	0.0468807	0.00976661
PUFA	C02C	ANTIADRENERGIC AGENTS, PERIPHERALLY ACTING	Model2	1501/116469	-0.382071	0.020023	4.76155e-81
PUFA	C02D	ARTERIOLAR SMOOTH MUSCLE, AGENTS ACTING ON	Model2	23/117947	-0.223436	0.15973	0.161866
PUFA	C03A	LOW-CEILING DIURETICS, THIAZIDES	Model2	7181/110789	-0.11011	0.00952985	7.30134e-31
PUFA	C03B	LOW-CEILING DIURETICS, EXCL. THIAZIDES	Model2	410/117560	-0.203205	0.0379625	8.67696e-08
PUFA	C03C	HIGH-CEILING DIURETICS	Model2	1255/116715	-0.352764	0.0218984	2.54199e-58
PUFA	C03D	POTASSIUM-SPARING AGENTS	Model2	277/117693	-0.386988	0.0461085	4.79104e-17
PUFA	C03E	DIURETICS AND POTASSIUM-SPARING AGENTS IN COMBINATION	Model2	243/117727	-0.10752	0.0492664	0.029081
PUFA	C04A	PERIPHERAL VASODILATORS	Model2	42/117928	0.0216003	0.118215	0.855018
PUFA	C05A	AGENTS FOR TREATMENT OF HEMORRHOIDS AND ANAL FISSURES FOR TOPICAL USE	Model2	2261/115709	-0.308617	0.0163011	8.12737e-80
PUFA	C05B	ANTIVARICOSE THERAPY	Model2	11/117959	-0.223382	0.230941	0.333412
PUFA	C05C	CAPILLARY STABILIZING AGENTS	Model2	10/117960	0.203626	0.242227	0.40055
PUFA	C07A	BETA BLOCKING AGENTS	Model2	8017/109953	-0.361717	0.00897586	0
PUFA	C07B	BETA BLOCKING AGENTS AND THIAZIDES	Model2	115/117855	-0.259469	0.0714782	0.000283495
PUFA	C07C	BETA BLOCKING AGENTS AND OTHER DIURETICS	Model2	216/117754	-0.110947	0.0522015	0.0335593
PUFA	C07D	BETA BLOCKING AGENTS, THIAZIDES AND OTHER DIURETICS	Model2	2/117968	-0.189083	0.541563	0.726982
PUFA	C07F	BETA BLOCKING AGENTS AND OTHER ANTIHYPERTENSIVES	Model2	9/117961	-0.538621	0.255332	0.034904
PUFA	C08C	SELECTIVE CALCIUM CHANNEL BLOCKERS WITH MAINLY VASCULAR EFFECTS	Model2	7625/110345	-0.221284	0.00926362	8.25729e-126
PUFA	C08D	SELECTIVE CALCIUM CHANNEL BLOCKERS WITH DIRECT CARDIAC EFFECTS	Model2	1047/116923	-0.39942	0.023842	6.39347e-63
PUFA	C08G	CALCIUM CHANNEL BLOCKERS AND DIURETICS	Model2	13/117957	-0.808361	0.212425	0.00014165
PUFA	C09A	ACE INHIBITORS, PLAIN	Model2	11517/106453	-0.301025	0.0076939	0
PUFA	C09B	ACE INHIBITORS, COMBINATIONS	Model2	173/117797	-0.183669	0.0583066	0.00163281
PUFA	C09C	ANGIOTENSIN II ANTAGONISTS, PLAIN	Model2	4788/113182	-0.257452	0.0114479	9.17151e-112
PUFA	C09D	ANGIOTENSIN II ANTAGONISTS, COMBINATIONS	Model2	219/117751	-0.318787	0.0518366	7.78053e-10
PUFA	C10A	LIPID MODIFYING AGENTS, PLAIN	Model2	23825/94145	-0.421628	0.00575549	0
PUFA	D01A	ANTIFUNGALS FOR TOPICAL USE	Model2	560/117410	-0.0576323	0.0324574	0.0757963
PUFA	D01B	ANTIFUNGALS FOR SYSTEMIC USE	Model2	234/117736	0.00745798	0.0501233	0.881718
PUFA	D02A	EMOLLIENTS AND PROTECTIVES	Model2	689/117281	-0.203925	0.029288	3.35432e-12
PUFA	D04A	ANTIPRURITICS, INCL. ANTIHISTAMINES, ANESTHETICS, ETC.	Model2	41/117929	0.0400919	0.119644	0.737555
PUFA	D05A	ANTIPSORIATICS FOR TOPICAL USE	Model2	444/117526	-0.115426	0.0364232	0.00152987
PUFA	D05B	ANTIPSORIATICS FOR SYSTEMIC USE	Model2	20/117950	-0.147678	0.171265	0.388539
PUFA	D06A	ANTIBIOTICS FOR TOPICAL USE	Model2	420/117550	-0.0808248	0.0374467	0.030899
PUFA	D06B	CHEMOTHERAPEUTICS FOR TOPICAL USE	Model2	235/117735	-0.0205874	0.0500219	0.680657
PUFA	D07A	CORTICOSTEROIDS, PLAIN	Model2	4465/113505	-0.0440078	0.0117038	0.000169916
PUFA	D07C	CORTICOSTEROIDS, COMBINATIONS WITH ANTIBIOTICS	Model2	152/117818	-0.0604202	0.0621711	0.331133
PUFA	D07X	CORTICOSTEROIDS, OTHER COMBINATIONS	Model2	1545/116425	-0.0674598	0.0196279	0.000588546
PUFA	D08A	ANTISEPTICS AND DISINFECTANTS	Model2	40/117930	-0.0192522	0.121132	0.87372
PUFA	D09A	MEDICATED DRESSINGS	Model2	26/117944	-0.267569	0.15023	0.0749048
PUFA	D10A	ANTI-ACNE PREPARATIONS FOR TOPICAL USE	Model2	274/117696	-0.100834	0.0463214	0.0294943
PUFA	D11A	OTHER DERMATOLOGICAL PREPARATIONS	Model2	5389/112581	0.0656892	0.0107369	9.49924e-10
PUFA	G01A	ANTIINFECTIVES AND ANTISEPTICS, EXCL. COMBINATIONS WITH CORTICOSTEROIDS	Model2	800/117170	-0.0603476	0.0271867	0.026438
PUFA	G02B	CONTRACEPTIVES FOR TOPICAL USE	Model2	343/117627	-0.418067	0.0415346	8.02336e-24
PUFA	G02C	OTHER GYNECOLOGICALS	Model2	15060/102910	0.0331654	0.00675655	9.18353e-07
PUFA	G03A	HORMONAL CONTRACEPTIVES FOR SYSTEMIC USE	Model2	1243/116727	-0.27344	0.02215	5.45142e-35
PUFA	G03B	ANDROGENS	Model2	158/117812	-0.241667	0.0609985	7.44157e-05
PUFA	G03C	ESTROGENS	Model2	2709/115261	0.141555	0.015039	4.92802e-21
PUFA	G03D	PROGESTOGENS	Model2	365/117605	-0.491459	0.0402232	2.60356e-34
PUFA	G03F	PROGESTOGENS AND ESTROGENS IN COMBINATION	Model2	1578/116392	-0.00674581	0.019535	0.729855
PUFA	G03G	GONADOTROPINS AND OTHER OVULATION STIMULANTS	Model2	4/117966	-0.493846	0.382945	0.197192
PUFA	G03H	ANTIANDROGENS	Model2	32/117938	0.360388	0.135441	0.00779554
PUFA	G03X	OTHER SEX HORMONES AND MODULATORS OF THE GENITAL SYSTEM	Model2	120/117850	0.0338464	0.0700023	0.628739
PUFA	G04B	Urologicals	Model2	1739/116231	-0.198418	0.0185585	1.14743e-26
PUFA	G04C	DRUGS USED IN BENIGN PROSTATIC HYPERTROPHY	Model2	1622/116348	-0.217955	0.0193856	2.59036e-29
PUFA	H01A	ANTERIOR PITUITARY LOBE HORMONES AND ANALOGUES	Model2	26/117944	-0.526976	0.150218	0.000451546
PUFA	H01B	POSTERIOR PITUITARY LOBE HORMONES	Model2	35/117935	-0.0867452	0.129483	0.502899
PUFA	H01C	HYPOTHALAMIC HORMONES	Model2	10/117960	-0.264589	0.242216	0.274674
PUFA	H02A	CORTICOSTEROIDS FOR SYSTEMIC USE, PLAIN	Model2	1351/116619	-0.0538408	0.0209716	0.0102502
PUFA	H03A	THYROID PREPARATIONS	Model2	6544/111426	-0.075392	0.00988912	2.48283e-14
PUFA	H03B	ANTITHYROID PREPARATIONS	Model2	92/117878	-0.0717894	0.0798874	0.368851
PUFA	H04A	GLYCOGENOLYTIC HORMONES	Model2	1/117969	-0.534086	0.765898	0.485596
PUFA	H05B	ANTI-PARATHYROID AGENTS	Model2	1/117969	-1.36391	0.765897	0.0749486
PUFA	J01A	TETRACYCLINES	Model2	644/117326	-0.0678254	0.0302692	0.0250446
PUFA	J01C	BETA-LACTAM ANTIBACTERIALS, PENICILLINS	Model2	333/117637	-0.144973	0.0420314	0.000562535
PUFA	J01D	OTHER BETA-LACTAM ANTIBACTERIALS	Model2	105/117865	-0.304328	0.0748159	4.75125e-05
PUFA	J01E	SULFONAMIDES AND TRIMETHOPRIM	Model2	149/117821	-0.221733	0.062793	0.000413863
PUFA	J01F	MACROLIDES, LINCOSAMIDES AND STREPTOGRAMINS	Model2	159/117811	-0.119388	0.060782	0.0495089
PUFA	J01X	OTHER ANTIBACTERIALS	Model2	136/117834	-0.123383	0.0657287	0.0604993
PUFA	J02A	ANTIMYCOTICS FOR SYSTEMIC USE	Model2	51/117919	-0.010364	0.107278	0.923037
PUFA	J04A	DRUGS FOR TREATMENT OF TUBERCULOSIS	Model2	3/117967	-0.596673	0.442221	0.177255
PUFA	J05A	DIRECT ACTING ANTIVIRALS	Model2	229/117741	0.00850814	0.0507135	0.866766
PUFA	J07B	VIRAL VACCINES	Model2	49/117921	-0.206629	0.109463	0.0590739
PUFA	L01A	ALKYLATING AGENTS	Model2	15/117955	-0.196069	0.197776	0.321508
PUFA	L01B	ANTIMETABOLITES	Model2	674/117296	-0.158014	0.0295996	9.39486e-08
PUFA	L01X	OTHER ANTINEOPLASTIC AGENTS	Model2	171/117799	-0.195202	0.0586261	0.000869929
PUFA	L02A	HORMONES AND RELATED AGENTS	Model2	134/117836	-0.0164227	0.0662096	0.804103
PUFA	L02B	HORMONE ANTAGONISTS AND RELATED AGENTS	Model2	829/117141	0.0627751	0.0267666	0.0190145
PUFA	L03A	IMMUNOSTIMULANTS	Model2	31/117939	-0.0134206	0.137629	0.922319
PUFA	L04A	IMMUNOSUPPRESSANTS	Model2	1067/116903	-0.137698	0.0235619	5.1074e-09
PUFA	M01A	ANTIINFLAMMATORY AND ANTIRHEUMATIC PRODUCTS, NON-STEROIDS	Model2	25343/92627	0.0549289	0.00547942	1.21477e-23
PUFA	M01C	SPECIFIC ANTIRHEUMATIC AGENTS	Model2	9/117961	-0.0218503	0.255304	0.931796
PUFA	M02A	TOPICAL PRODUCTS FOR JOINT AND MUSCULAR PAIN	Model2	17620/100350	0.0425706	0.00631686	1.59981e-11
PUFA	M03B	MUSCLE RELAXANTS, CENTRALLY ACTING AGENTS	Model2	172/117798	-0.119712	0.0587209	0.0414861
PUFA	M03C	MUSCLE RELAXANTS, DIRECTLY ACTING AGENTS	Model2	2/117968	-0.610047	0.541611	0.260016
PUFA	M04A	ANTIGOUT PREPARATIONS	Model2	1424/116546	-0.066647	0.0205989	0.00121477
PUFA	M05B	DRUGS AFFECTING BONE STRUCTURE AND MINERALIZATION	Model2	2055/115915	0.0138986	0.0171959	0.418946
PUFA	N02A	OPIOIDS	Model2	6255/111715	-0.0584894	0.0100804	6.55736e-09
PUFA	N02B	OTHER ANALGESICS AND ANTIPYRETICS	Model2	35150/82820	-0.158616	0.00495116	3.15976e-224
PUFA	N02C	ANTIMIGRAINE PREPARATIONS	Model2	1380/116590	0.018478	0.0207988	0.374317
PUFA	N03A	ANTIEPILEPTICS	Model2	2071/115899	0.0132034	0.0170068	0.437539
PUFA	N04A	ANTICHOLINERGIC AGENTS	Model2	74/117896	-0.176156	0.0890787	0.0479843
PUFA	N04B	DOPAMINERGIC AGENTS	Model2	281/117689	-0.270003	0.0457542	3.61918e-09
PUFA	N05A	ANTIPSYCHOTICS	Model2	926/117044	-0.0142963	0.0252836	0.571778
PUFA	N05B	ANXIOLYTICS	Model2	492/117478	-0.0601829	0.0346118	0.0820733
PUFA	N05C	HYPNOTICS AND SEDATIVES	Model2	848/117122	-0.046439	0.0264219	0.0788191
PUFA	N06A	ANTIDEPRESSANTS	Model2	8790/109180	0.0122815	0.00856087	0.151401
PUFA	N06B	PSYCHOSTIMULANTS, AGENTS USED FOR ADHD AND NOOTROPICS	Model2	23/117947	-0.0472508	0.159738	0.767382
PUFA	N06C	PSYCHOLEPTICS AND PSYCHOANALEPTICS IN COMBINATION	Model2	27/117943	-0.177294	0.147439	0.229175
PUFA	N06D	ANTI-DEMENTIA DRUGS	Model2	649/117321	0.0662204	0.0302038	0.0283487
PUFA	N07A	PARASYMPATHOMIMETICS	Model2	45/117925	-0.139797	0.1142	0.220903
PUFA	N07B	DRUGS USED IN ADDICTIVE DISORDERS	Model2	181/117789	-0.0683859	0.056978	0.230058
PUFA	N07C	ANTIVERTIGO PREPARATIONS	Model2	437/117533	-0.05326	0.0367369	0.147126
PUFA	P01A	AGENTS AGAINST AMOEBIASIS AND OTHER PROTOZOAL DISEASES	Model2	55/117915	-0.134678	0.103299	0.192313
PUFA	P01B	ANTIMALARIALS	Model2	1056/116914	-0.225931	0.0237203	1.6836e-21
PUFA	R01A	DECONGESTANTS AND OTHER NASAL PREPARATIONS FOR TOPICAL USE	Model2	5806/112164	-0.0272465	0.0103245	0.00831579
PUFA	R01B	NASAL DECONGESTANTS FOR SYSTEMIC USE	Model2	50/117920	0.0614728	0.108343	0.57045
PUFA	R03A	ADRENERGICS, INHALANTS	Model2	7767/110203	-0.0492777	0.00901142	4.55133e-08
PUFA	R03B	OTHER DRUGS FOR OBSTRUCTIVE AIRWAY DISEASES, INHALANTS	Model2	5285/112685	-0.0510756	0.010796	2.23715e-06
PUFA	R03C	ADRENERGICS FOR SYSTEMIC USE	Model2	5154/112816	-0.0490138	0.0109278	7.29026e-06
PUFA	R03D	OTHER SYSTEMIC DRUGS FOR OBSTRUCTIVE AIRWAY DISEASES	Model2	419/117551	-0.0719596	0.0375103	0.0550637
PUFA	R05C	EXPECTORANTS, EXCL. COMBINATIONS WITH COUGH SUPPRESSANTS	Model2	115/117855	-0.17961	0.0714726	0.0119726
PUFA	R05D	COUGH SUPPRESSANTS, EXCL. COMBINATIONS WITH EXPECTORANTS	Model2	590/117380	0.00153341	0.0316955	0.961414
PUFA	R06A	ANTIHISTAMINES FOR SYSTEMIC USE	Model2	3817/114153	-0.0142922	0.0126218	0.257492
PUFA	S01A	ANTIINFECTIVES	Model2	786/117184	-0.0911705	0.0274164	0.000883201
PUFA	S01B	ANTIINFLAMMATORY AGENTS	Model2	4011/113959	0.0511598	0.0123452	3.41395e-05
PUFA	S01C	ANTIINFLAMMATORY AGENTS AND ANTIINFECTIVES IN COMBINATION	Model2	1203/116767	-0.0660268	0.0222096	0.00295065
PUFA	S01E	ANTIGLAUCOMA PREPARATIONS AND MIOTICS	Model2	1390/116580	-0.0337493	0.0207098	0.103183
PUFA	S01F	MYDRIATICS AND CYCLOPLEGICS	Model2	24/117946	0.0627069	0.156362	0.688394
PUFA	S01G	DECONGESTANTS AND ANTIALLERGICS	Model2	372/117598	-0.0304276	0.0397846	0.444387
PUFA	S01K	SURGICAL AIDS	Model2	244/117726	-0.147072	0.049124	0.00275499
PUFA	S01X	OTHER OPHTHALMOLOGICALS	Model2	1116/116854	-0.0446034	0.0230787	0.0532795
PUFA	S02A	ANTIINFECTIVES	Model2	112/117858	-0.0538339	0.0724134	0.457226
PUFA	S02B	CORTICOSTEROIDS	Model2	1267/116703	-0.0633007	0.0216483	0.0034558
PUFA	S02C	CORTICOSTEROIDS AND ANTIINFECTIVES IN COMBINATION	Model2	74/117896	0.0247445	0.0890655	0.781148
PUFA	S03A	ANTIINFECTIVES	Model2	104/117866	-0.0572827	0.0751383	0.445845
PUFA	S03C	CORTICOSTEROIDS AND ANTIINFECTIVES IN COMBINATION	Model2	5/117965	-0.423388	0.342526	0.216432
PUFA	V03A	ALL OTHER THERAPEUTIC PRODUCTS	Model2	254/117716	-0.208954	0.048126	1.41436e-05
PUFA	V06D	OTHER NUTRIENTS	Model2	150/117820	0.0662728	0.0626001	0.289753
PUFA	A07A	INTESTINAL ANTIINFECTIVES	Model2	23/117947	-0.111203	0.159727	0.4863
PUFA	B05C	IRRIGATING SOLUTIONS	Model2	108/117862	-0.0446574	0.0737494	0.544829
PUFA	J01G	AMINOGLYCOSIDE ANTIBACTERIALS	Model2	2/117968	-0.420638	0.54155	0.43732
PUFA	R02A	THROAT PREPARATIONS	Model2	14418/103552	0.0370895	0.00688655	7.22675e-08
PUFA	S03B	CORTICOSTEROIDS	Model2	953/117017	-0.0660673	0.0249305	0.00804882
PUFA	C01C	CARDIAC STIMULANTS EXCL. CARDIAC GLYCOSIDES	Model2	29/117941	0.173741	0.142243	0.221921
PUFA	G02A	OXYTOCICS	Model2	5/117965	-0.628916	0.342622	0.0664198
PUFA	V04C	OTHER DIAGNOSTIC AGENTS	Model2	36/117934	-0.151903	0.127684	0.234178
PUFA	D02B	PROTECTIVES AGAINST UV-RADIATION	Model2	11/117959	-0.304434	0.230968	0.187481
PUFA	D03A	CICATRIZANTS	Model2	6/117964	-0.182646	0.312717	0.559179
PUFA	D03B	ENZYMES	Model2	23/117947	-0.178449	0.159774	0.264046
PUFA	M09A	OTHER DRUGS FOR DISORDERS OF THE MUSCULO-SKELETAL SYSTEM	Model2	23/117947	-0.178449	0.159774	0.264046
PUFA	J01B	AMPHENICOLS	Model2	4/117966	-0.449682	0.382957	0.240303
PUFA	D10B	ANTI-ACNE PREPARATIONS FOR SYSTEMIC USE	Model2	1/117969	-1.37456	0.76588	0.0726965
PUFA	J04B	DRUGS FOR TREATMENT OF LEPRA	Model2	13/117957	-0.701023	0.212422	0.00096664
PUFA	J01M	QUINOLONE ANTIBACTERIALS	Model2	61/117909	-0.0817939	0.098091	0.404363
PUFA	N01A	ANESTHETICS, GENERAL	Model2	40/117930	-0.364195	0.121141	0.00264449
PUFA	P03A	ECTOPARASITICIDES, INCL. SCABICIDES	Model2	11/117959	-0.155134	0.230963	0.501786
MUFA	A01A	STOMATOLOGICAL PREPARATIONS	Model2	17009/100961	-0.168086	0.0066305	2.1307e-141
MUFA	A02A	ANTACIDS	Model2	255/117715	0.0435294	0.0484871	0.36932
MUFA	A02B	DRUGS FOR PEPTIC ULCER AND GASTRO-OESOPHAGEAL REFLUX DISEASE (GORD)	Model2	13964/104006	0.0561008	0.00710336	2.86338e-15
MUFA	A03A	Drugs for functional gastrointestinal disorders	Model2	1030/116940	0.136432	0.0242222	1.78002e-08
MUFA	A03B	BELLADONNA AND DERIVATIVES, PLAIN	Model2	139/117831	0.20744	0.0656199	0.00157145
MUFA	A03C	ANTISPASMODICS IN COMBINATION WITH PSYCHOLEPTICS	Model2	12/117958	-0.034472	0.223229	0.877276
MUFA	A03F	PROPULSIVES	Model2	381/117589	0.0799489	0.0396787	0.0439164
MUFA	A04A	ANTIEMETICS AND ANTINAUSEANTS	Model2	26/117944	0.251514	0.151636	0.0971864
MUFA	A05A	BILE THERAPY	Model2	65/117905	0.124896	0.0959294	0.192935
MUFA	A06A	Drugs for constipation	Model2	1999/115971	-0.0375817	0.017497	0.0317237
MUFA	A07D	ANTIPROPULSIVES	Model2	456/117514	0.289372	0.0362822	1.53011e-15
MUFA	A07E	INTESTINAL ANTIINFLAMMATORY AGENTS	Model2	3907/114063	0.00182741	0.0125956	0.884646
MUFA	A08A	ANTIOBESITY PREPARATIONS, EXCL. DIET PRODUCTS	Model2	303/117667	-0.314176	0.0446791	2.04942e-12
MUFA	A09A	DIGESTIVES, INCL. ENZYMES	Model2	74/117896	0.115753	0.0899105	0.197949
MUFA	A10A	INSULINS AND ANALOGUES	Model2	1275/116695	-0.282434	0.02183	2.92208e-38
MUFA	A10B	BLOOD GLUCOSE LOWERING DRUGS, EXCL. INSULINS	Model2	3838/114132	-0.142075	0.0129996	8.61533e-28
MUFA	A11A	MULTIVITAMINS, COMBINATIONS	Model2	1726/116244	-0.00300409	0.0188409	0.873319
MUFA	A11B	MULTIVITAMINS, PLAIN	Model2	3726/114244	0.00878943	0.0129378	0.496911
MUFA	A11C	VITAMIN A AND D, INCL. COMBINATIONS OF THE TWO	Model2	7240/110730	0.00492099	0.00951533	0.605043
MUFA	A11D	VITAMIN B1, PLAIN AND IN COMBINATION WITH VITAMIN B6 AND B12	Model2	199/117771	0.0818656	0.0548861	0.135819
MUFA	A11E	VITAMIN B-COMPLEX, INCL. COMBINATIONS	Model2	871/117099	-0.00247076	0.0263291	0.925235
MUFA	A11G	ASCORBIC ACID (VITAMIN C), INCL. COMBINATIONS	Model2	1905/116065	0.00903947	0.0179177	0.613912
MUFA	A11H	OTHER PLAIN VITAMIN PREPARATIONS	Model2	614/117356	-0.0112227	0.0313379	0.720254
MUFA	A11J	OTHER VITAMIN PRODUCTS, COMBINATIONS	Model2	159/117811	-0.0677817	0.0613886	0.269534
MUFA	A12A	CALCIUM	Model2	4441/113529	0.0183199	0.0120138	0.127287
MUFA	A12B	POTASSIUM	Model2	87/117883	-0.134742	0.0829257	0.104196
MUFA	A12C	OTHER MINERAL SUPPLEMENTS	Model2	1297/116673	-0.029666	0.0216366	0.170347
MUFA	A16A	OTHER ALIMENTARY TRACT AND METABOLISM PRODUCTS	Model2	4/117966	-0.224196	0.386628	0.562
MUFA	B01A	ANTITHROMBOTIC AGENTS	Model2	18006/99964	-0.177173	0.00652599	8.25662e-162
MUFA	B02A	ANTIFIBRINOLYTICS	Model2	142/117828	-0.295659	0.0649975	5.40141e-06
MUFA	B02B	VITAMIN K AND OTHER HEMOSTATICS	Model2	45/117925	0.170098	0.115271	0.140046
MUFA	B03A	IRON PREPARATIONS	Model2	1222/116748	-0.0984598	0.0222815	9.92942e-06
MUFA	B03B	VITAMIN B12 AND FOLIC ACID	Model2	1645/116325	0.041123	0.0192268	0.0324508
MUFA	B03X	OTHER ANTIANEMIC PREPARATIONS	Model2	29/117941	-0.0713755	0.143589	0.619132
MUFA	B05X	I.V. SOLUTION ADDITIVES	Model2	38/117932	-0.0389208	0.125474	0.756416
MUFA	C01A	CARDIAC GLYCOSIDES	Model2	281/117689	-0.00354428	0.0462387	0.938901
MUFA	C01B	ANTIARRHYTHMICS, CLASS I AND III	Model2	306/117664	-0.149603	0.0442759	0.000728034
MUFA	C01D	VASODILATORS USED IN CARDIAC DISEASES	Model2	1507/116463	-0.279446	0.0201724	1.32286e-43
MUFA	C01E	OTHER CARDIAC PREPARATIONS	Model2	14912/103058	0.0507514	0.00684501	1.23022e-13
MUFA	C02A	ANTIADRENERGIC AGENTS, CENTRALLY ACTING	Model2	268/117702	0.0215388	0.0473213	0.648994
MUFA	C02C	ANTIADRENERGIC AGENTS, PERIPHERALLY ACTING	Model2	1501/116469	-0.255267	0.0202282	1.74296e-36
MUFA	C02D	ARTERIOLAR SMOOTH MUSCLE, AGENTS ACTING ON	Model2	23/117947	0.00927828	0.161228	0.954109
MUFA	C03A	LOW-CEILING DIURETICS, THIAZIDES	Model2	7181/110789	0.00111724	0.00962459	0.907588
MUFA	C03B	LOW-CEILING DIURETICS, EXCL. THIAZIDES	Model2	410/117560	-0.0875608	0.038322	0.0223222
MUFA	C03C	HIGH-CEILING DIURETICS	Model2	1255/116715	-0.0551364	0.0221274	0.0127121
MUFA	C03D	POTASSIUM-SPARING AGENTS	Model2	277/117693	-0.0764989	0.0465539	0.100337
MUFA	C03E	DIURETICS AND POTASSIUM-SPARING AGENTS IN COMBINATION	Model2	243/117727	0.0170091	0.049729	0.732325
MUFA	C04A	PERIPHERAL VASODILATORS	Model2	42/117928	0.134935	0.119322	0.258122
MUFA	C05A	AGENTS FOR TREATMENT OF HEMORRHOIDS AND ANAL FISSURES FOR TOPICAL USE	Model2	2261/115709	-0.11282	0.0164756	7.54083e-12
MUFA	C05B	ANTIVARICOSE THERAPY	Model2	11/117959	0.070536	0.233106	0.762201
MUFA	C05C	CAPILLARY STABILIZING AGENTS	Model2	10/117960	0.162049	0.244497	0.507469
MUFA	C07A	BETA BLOCKING AGENTS	Model2	8017/109953	-0.0741859	0.00911958	4.1661e-16
MUFA	C07B	BETA BLOCKING AGENTS AND THIAZIDES	Model2	115/117855	-0.073975	0.0721517	0.305238
MUFA	C07C	BETA BLOCKING AGENTS AND OTHER DIURETICS	Model2	216/117754	0.0930023	0.0526909	0.0775574
MUFA	C07D	BETA BLOCKING AGENTS, THIAZIDES AND OTHER DIURETICS	Model2	2/117968	-0.509301	0.546636	0.351493
MUFA	C07F	BETA BLOCKING AGENTS AND OTHER ANTIHYPERTENSIVES	Model2	9/117961	-0.145657	0.257729	0.571968
MUFA	C08C	SELECTIVE CALCIUM CHANNEL BLOCKERS WITH MAINLY VASCULAR EFFECTS	Model2	7625/110345	-0.109679	0.00936757	1.20286e-31
MUFA	C08D	SELECTIVE CALCIUM CHANNEL BLOCKERS WITH DIRECT CARDIAC EFFECTS	Model2	1047/116923	-0.240358	0.0240839	1.90453e-23
MUFA	C08G	CALCIUM CHANNEL BLOCKERS AND DIURETICS	Model2	13/117957	-0.465205	0.214424	0.0300428
MUFA	C09A	ACE INHIBITORS, PLAIN	Model2	11517/106453	-0.110002	0.00780967	5.08584e-45
MUFA	C09B	ACE INHIBITORS, COMBINATIONS	Model2	173/117797	-0.105767	0.0588546	0.0723237
MUFA	C09C	ANGIOTENSIN II ANTAGONISTS, PLAIN	Model2	4788/113182	-0.104356	0.011576	1.99971e-19
MUFA	C09D	ANGIOTENSIN II ANTAGONISTS, COMBINATIONS	Model2	219/117751	-0.140038	0.0523292	0.00744954
MUFA	C10A	LIPID MODIFYING AGENTS, PLAIN	Model2	23825/94145	-0.182034	0.00591644	4.74928e-207
MUFA	D01A	ANTIFUNGALS FOR TOPICAL USE	Model2	560/117410	-0.0330865	0.0327618	0.31254
MUFA	D01B	ANTIFUNGALS FOR SYSTEMIC USE	Model2	234/117736	-0.0294816	0.0505929	0.560081
MUFA	D02A	EMOLLIENTS AND PROTECTIVES	Model2	689/117281	-0.0428747	0.0295682	0.147054
MUFA	D04A	ANTIPRURITICS, INCL. ANTIHISTAMINES, ANESTHETICS, ETC.	Model2	41/117929	0.107952	0.120765	0.371377
MUFA	D05A	ANTIPSORIATICS FOR TOPICAL USE	Model2	444/117526	-0.0271076	0.036766	0.460941
MUFA	D05B	ANTIPSORIATICS FOR SYSTEMIC USE	Model2	20/117950	0.386947	0.172867	0.0251962
MUFA	D06A	ANTIBIOTICS FOR TOPICAL USE	Model2	420/117550	-0.0503987	0.037798	0.182413
MUFA	D06B	CHEMOTHERAPEUTICS FOR TOPICAL USE	Model2	235/117735	-0.0179241	0.0504907	0.722591
MUFA	D07A	CORTICOSTEROIDS, PLAIN	Model2	4465/113505	-0.00126756	0.0118142	0.914558
MUFA	D07C	CORTICOSTEROIDS, COMBINATIONS WITH ANTIBIOTICS	Model2	152/117818	0.0243726	0.0627539	0.697732
MUFA	D07X	CORTICOSTEROIDS, OTHER COMBINATIONS	Model2	1545/116425	0.0299275	0.0198126	0.130911
MUFA	D08A	ANTISEPTICS AND DISINFECTANTS	Model2	40/117930	-0.00667806	0.122267	0.956443
MUFA	D09A	MEDICATED DRESSINGS	Model2	26/117944	-0.130238	0.151639	0.390413
MUFA	D10A	ANTI-ACNE PREPARATIONS FOR TOPICAL USE	Model2	274/117696	-0.08867	0.0467556	0.0579023
MUFA	D11A	OTHER DERMATOLOGICAL PREPARATIONS	Model2	5389/112581	0.0394046	0.0108386	0.000277465
MUFA	G01A	ANTIINFECTIVES AND ANTISEPTICS, EXCL. COMBINATIONS WITH CORTICOSTEROIDS	Model2	800/117170	-0.0480626	0.0274417	0.079872
MUFA	G02B	CONTRACEPTIVES FOR TOPICAL USE	Model2	343/117627	-0.318454	0.0419315	3.10955e-14
MUFA	G02C	OTHER GYNECOLOGICALS	Model2	15060/102910	0.0522127	0.00681886	1.91615e-14
MUFA	G03A	HORMONAL CONTRACEPTIVES FOR SYSTEMIC USE	Model2	1243/116727	-0.148541	0.0223678	3.13252e-11
MUFA	G03B	ANDROGENS	Model2	158/117812	-0.0487849	0.061574	0.428189
MUFA	G03C	ESTROGENS	Model2	2709/115261	0.161942	0.0151783	1.45694e-26
MUFA	G03D	PROGESTOGENS	Model2	365/117605	-0.328183	0.0406145	6.51439e-16
MUFA	G03F	PROGESTOGENS AND ESTROGENS IN COMBINATION	Model2	1578/116392	0.0355248	0.0197178	0.0716006
MUFA	G03G	GONADOTROPINS AND OTHER OVULATION STIMULANTS	Model2	4/117966	-0.695854	0.386531	0.0718233
MUFA	G03H	ANTIANDROGENS	Model2	32/117938	0.339599	0.136711	0.0129905
MUFA	G03X	OTHER SEX HORMONES AND MODULATORS OF THE GENITAL SYSTEM	Model2	120/117850	0.0468539	0.0706582	0.507264
MUFA	G04B	Urologicals	Model2	1739/116231	-0.118807	0.0187383	2.30109e-10
MUFA	G04C	DRUGS USED IN BENIGN PROSTATIC HYPERTROPHY	Model2	1622/116348	-0.215566	0.0195676	3.28653e-28
MUFA	H01A	ANTERIOR PITUITARY LOBE HORMONES AND ANALOGUES	Model2	26/117944	0.0648252	0.151634	0.669008
MUFA	H01B	POSTERIOR PITUITARY LOBE HORMONES	Model2	35/117935	0.0563812	0.130696	0.666184
MUFA	H01C	HYPOTHALAMIC HORMONES	Model2	10/117960	-0.319597	0.244485	0.191139
MUFA	H02A	CORTICOSTEROIDS FOR SYSTEMIC USE, PLAIN	Model2	1351/116619	0.0457898	0.0211683	0.0305333
MUFA	H03A	THYROID PREPARATIONS	Model2	6544/111426	-0.0124538	0.00998418	0.212272
MUFA	H03B	ANTITHYROID PREPARATIONS	Model2	92/117878	-0.0735555	0.080636	0.36167
MUFA	H04A	GLYCOGENOLYTIC HORMONES	Model2	1/117969	0.232279	0.773076	0.763826
MUFA	H05B	ANTI-PARATHYROID AGENTS	Model2	1/117969	-0.529061	0.773083	0.493754
MUFA	J01A	TETRACYCLINES	Model2	644/117326	-0.0358596	0.0305533	0.240528
MUFA	J01C	BETA-LACTAM ANTIBACTERIALS, PENICILLINS	Model2	333/117637	-0.00830779	0.0424274	0.844758
MUFA	J01D	OTHER BETA-LACTAM ANTIBACTERIALS	Model2	105/117865	-0.212245	0.0755197	0.00494797
MUFA	J01E	SULFONAMIDES AND TRIMETHOPRIM	Model2	149/117821	-0.0807687	0.0633843	0.20257
MUFA	J01F	MACROLIDES, LINCOSAMIDES AND STREPTOGRAMINS	Model2	159/117811	-0.0457682	0.0613524	0.455676
MUFA	J01X	OTHER ANTIBACTERIALS	Model2	136/117834	-0.00713316	0.0663456	0.91438
MUFA	J02A	ANTIMYCOTICS FOR SYSTEMIC USE	Model2	51/117919	0.0651267	0.108283	0.547543
MUFA	J04A	DRUGS FOR TREATMENT OF TUBERCULOSIS	Model2	3/117967	-0.575541	0.446366	0.197264
MUFA	J05A	DIRECT ACTING ANTIVIRALS	Model2	229/117741	0.0771016	0.0511883	0.132009
MUFA	J07B	VIRAL VACCINES	Model2	49/117921	-0.0503763	0.11049	0.648438
MUFA	L01A	ALKYLATING AGENTS	Model2	15/117955	0.248718	0.199629	0.212804
MUFA	L01B	ANTIMETABOLITES	Model2	674/117296	-0.0421684	0.0298803	0.158176
MUFA	L01X	OTHER ANTINEOPLASTIC AGENTS	Model2	171/117799	0.063628	0.0591779	0.282288
MUFA	L02A	HORMONES AND RELATED AGENTS	Model2	134/117836	0.0640167	0.0668298	0.338112
MUFA	L02B	HORMONE ANTAGONISTS AND RELATED AGENTS	Model2	829/117141	0.1363	0.0270151	4.53463e-07
MUFA	L03A	IMMUNOSTIMULANTS	Model2	31/117939	0.138804	0.138918	0.31771
MUFA	L04A	IMMUNOSUPPRESSANTS	Model2	1067/116903	0.00215335	0.0237862	0.927867
MUFA	M01A	ANTIINFLAMMATORY AND ANTIRHEUMATIC PRODUCTS, NON-STEROIDS	Model2	25343/92627	0.0476723	0.00553137	6.86394e-18
MUFA	M01C	SPECIFIC ANTIRHEUMATIC AGENTS	Model2	9/117961	0.211745	0.257696	0.411258
MUFA	M02A	TOPICAL PRODUCTS FOR JOINT AND MUSCULAR PAIN	Model2	17620/100350	0.0752558	0.00637351	3.71845e-32
MUFA	M03B	MUSCLE RELAXANTS, CENTRALLY ACTING AGENTS	Model2	172/117798	-0.00541599	0.0592722	0.927195
MUFA	M03C	MUSCLE RELAXANTS, DIRECTLY ACTING AGENTS	Model2	2/117968	0.0480111	0.546689	0.930019
MUFA	M04A	ANTIGOUT PREPARATIONS	Model2	1424/116546	0.260045	0.020779	6.5335e-36
MUFA	M05B	DRUGS AFFECTING BONE STRUCTURE AND MINERALIZATION	Model2	2055/115915	0.0297463	0.0173568	0.0865668
MUFA	N02A	OPIOIDS	Model2	6255/111715	0.155155	0.0101662	1.5425e-52
MUFA	N02B	OTHER ANALGESICS AND ANTIPYRETICS	Model2	35150/82820	-0.0200719	0.00501891	6.35812e-05
MUFA	N02C	ANTIMIGRAINE PREPARATIONS	Model2	1380/116590	0.0124638	0.0209937	0.552719
MUFA	N03A	ANTIEPILEPTICS	Model2	2071/115899	0.0474686	0.0171657	0.00568761
MUFA	N04A	ANTICHOLINERGIC AGENTS	Model2	74/117896	-0.0132462	0.0899149	0.882881
MUFA	N04B	DOPAMINERGIC AGENTS	Model2	281/117689	-0.16554	0.0461872	0.000338365
MUFA	N05A	ANTIPSYCHOTICS	Model2	926/117044	0.165512	0.025516	8.81392e-11
MUFA	N05B	ANXIOLYTICS	Model2	492/117478	0.16714	0.0349332	1.71572e-06
MUFA	N05C	HYPNOTICS AND SEDATIVES	Model2	848/117122	0.161655	0.0266657	1.34592e-09
MUFA	N06A	ANTIDEPRESSANTS	Model2	8790/109180	0.149218	0.00863024	6.75742e-67
MUFA	N06B	PSYCHOSTIMULANTS, AGENTS USED FOR ADHD AND NOOTROPICS	Model2	23/117947	0.111831	0.161234	0.48794
MUFA	N06C	PSYCHOLEPTICS AND PSYCHOANALEPTICS IN COMBINATION	Model2	27/117943	-0.219226	0.14882	0.140728
MUFA	N06D	ANTI-DEMENTIA DRUGS	Model2	649/117321	-0.0388895	0.0304872	0.202099
MUFA	N07A	PARASYMPATHOMIMETICS	Model2	45/117925	-0.0394734	0.115271	0.73202
MUFA	N07B	DRUGS USED IN ADDICTIVE DISORDERS	Model2	181/117789	0.180731	0.0575098	0.00167486
MUFA	N07C	ANTIVERTIGO PREPARATIONS	Model2	437/117533	0.0517303	0.0370812	0.163001
MUFA	P01A	AGENTS AGAINST AMOEBIASIS AND OTHER PROTOZOAL DISEASES	Model2	55/117915	-0.084939	0.104267	0.415286
MUFA	P01B	ANTIMALARIALS	Model2	1056/116914	-0.0306862	0.0239516	0.200136
MUFA	R01A	DECONGESTANTS AND OTHER NASAL PREPARATIONS FOR TOPICAL USE	Model2	5806/112164	-0.0106205	0.0104215	0.308162
MUFA	R01B	NASAL DECONGESTANTS FOR SYSTEMIC USE	Model2	50/117920	0.0618163	0.109358	0.571895
MUFA	R03A	ADRENERGICS, INHALANTS	Model2	7767/110203	-0.0053205	0.009097	0.558641
MUFA	R03B	OTHER DRUGS FOR OBSTRUCTIVE AIRWAY DISEASES, INHALANTS	Model2	5285/112685	-0.0134007	0.0108982	0.218839
MUFA	R03C	ADRENERGICS FOR SYSTEMIC USE	Model2	5154/112816	0.00802608	0.0110311	0.466869
MUFA	R03D	OTHER SYSTEMIC DRUGS FOR OBSTRUCTIVE AIRWAY DISEASES	Model2	419/117551	-0.0381787	0.0378623	0.313284
MUFA	R05C	EXPECTORANTS, EXCL. COMBINATIONS WITH COUGH SUPPRESSANTS	Model2	115/117855	-0.056091	0.072144	0.436873
MUFA	R05D	COUGH SUPPRESSANTS, EXCL. COMBINATIONS WITH EXPECTORANTS	Model2	590/117380	0.208702	0.0319867	6.84309e-11
MUFA	R06A	ANTIHISTAMINES FOR SYSTEMIC USE	Model2	3817/114153	0.0268197	0.0127399	0.0352782
MUFA	S01A	ANTIINFECTIVES	Model2	786/117184	-0.0651166	0.027674	0.0186248
MUFA	S01B	ANTIINFLAMMATORY AGENTS	Model2	4011/113959	0.129346	0.0124561	3.00152e-25
MUFA	S01C	ANTIINFLAMMATORY AGENTS AND ANTIINFECTIVES IN COMBINATION	Model2	1203/116767	0.0434239	0.0224182	0.0527488
MUFA	S01E	ANTIGLAUCOMA PREPARATIONS AND MIOTICS	Model2	1390/116580	0.000261102	0.0209041	0.990034
MUFA	S01F	MYDRIATICS AND CYCLOPLEGICS	Model2	24/117946	0.19638	0.157826	0.2134
MUFA	S01G	DECONGESTANTS AND ANTIALLERGICS	Model2	372/117598	0.038989	0.0401573	0.331597
MUFA	S01K	SURGICAL AIDS	Model2	244/117726	-0.0109244	0.0495861	0.825629
MUFA	S01X	OTHER OPHTHALMOLOGICALS	Model2	1116/116854	-0.0182919	0.0232952	0.432325
MUFA	S02A	ANTIINFECTIVES	Model2	112/117858	-0.00133342	0.0730921	0.985445
MUFA	S02B	CORTICOSTEROIDS	Model2	1267/116703	0.035146	0.0218517	0.107753
MUFA	S02C	CORTICOSTEROIDS AND ANTIINFECTIVES IN COMBINATION	Model2	74/117896	0.108095	0.0898995	0.229213
MUFA	S03A	ANTIINFECTIVES	Model2	104/117866	-0.00881528	0.0758425	0.907469
MUFA	S03C	CORTICOSTEROIDS AND ANTIINFECTIVES IN COMBINATION	Model2	5/117965	-0.577109	0.345733	0.0950739
MUFA	V03A	ALL OTHER THERAPEUTIC PRODUCTS	Model2	254/117716	0.0776789	0.0485803	0.109828
MUFA	V06D	OTHER NUTRIENTS	Model2	150/117820	-0.0474498	0.0631868	0.452687
MUFA	A07A	INTESTINAL ANTIINFECTIVES	Model2	23/117947	0.026504	0.161224	0.869423
MUFA	B05C	IRRIGATING SOLUTIONS	Model2	108/117862	-0.0918538	0.0744401	0.217232
MUFA	J01G	AMINOGLYCOSIDE ANTIBACTERIALS	Model2	2/117968	-0.137391	0.546626	0.801549
MUFA	R02A	THROAT PREPARATIONS	Model2	14418/103552	0.0531182	0.00695021	2.14352e-14
MUFA	S03B	CORTICOSTEROIDS	Model2	953/117017	0.0465821	0.0251645	0.0641568
MUFA	C01C	CARDIAC STIMULANTS EXCL. CARDIAC GLYCOSIDES	Model2	29/117941	0.107731	0.143576	0.45305
MUFA	G02A	OXYTOCICS	Model2	5/117965	-0.703298	0.345831	0.0419896
MUFA	V04C	OTHER DIAGNOSTIC AGENTS	Model2	36/117934	-0.23906	0.12888	0.063612
MUFA	D02B	PROTECTIVES AGAINST UV-RADIATION	Model2	11/117959	-0.331542	0.233132	0.154994
MUFA	D03A	CICATRIZANTS	Model2	6/117964	-0.387632	0.315645	0.219427
MUFA	D03B	ENZYMES	Model2	23/117947	-0.143127	0.161272	0.374818
MUFA	M09A	OTHER DRUGS FOR DISORDERS OF THE MUSCULO-SKELETAL SYSTEM	Model2	23/117947	-0.143127	0.161272	0.374818
MUFA	J01B	AMPHENICOLS	Model2	4/117966	-0.508329	0.386544	0.188493
MUFA	D10B	ANTI-ACNE PREPARATIONS FOR SYSTEMIC USE	Model2	1/117969	-0.919456	0.773062	0.234297
MUFA	J04B	DRUGS FOR TREATMENT OF LEPRA	Model2	13/117957	-0.618981	0.214415	0.00389203
MUFA	J01M	QUINOLONE ANTIBACTERIALS	Model2	61/117909	0.0425008	0.0990103	0.667738
MUFA	N01A	ANESTHETICS, GENERAL	Model2	40/117930	-0.0305327	0.122281	0.802826
MUFA	P03A	ECTOPARASITICIDES, INCL. SCABICIDES	Model2	11/117959	0.0687749	0.233128	0.767987
SFA	A01A	STOMATOLOGICAL PREPARATIONS	Model2	17009/100961	-0.293134	0.00780849	1.32645e-306
SFA	A02A	ANTACIDS	Model2	255/117715	-0.0457578	0.0572858	0.424429
SFA	A02B	DRUGS FOR PEPTIC ULCER AND GASTRO-OESOPHAGEAL REFLUX DISEASE (GORD)	Model2	13964/104006	-0.00148399	0.00839458	0.859681
SFA	A03A	Drugs for functional gastrointestinal disorders	Model2	1030/116940	0.085145	0.0286204	0.00293071
SFA	A03B	BELLADONNA AND DERIVATIVES, PLAIN	Model2	139/117831	0.149577	0.0775296	0.0536972
SFA	A03C	ANTISPASMODICS IN COMBINATION WITH PSYCHOLEPTICS	Model2	12/117958	-0.0851896	0.263737	0.746689
SFA	A03F	PROPULSIVES	Model2	381/117589	0.0268243	0.0468796	0.567191
SFA	A04A	ANTIEMETICS AND ANTINAUSEANTS	Model2	26/117944	0.199788	0.179154	0.264779
SFA	A05A	BILE THERAPY	Model2	65/117905	0.0141215	0.113338	0.900843
SFA	A06A	Drugs for constipation	Model2	1999/115971	-0.0993121	0.0206704	1.55285e-06
SFA	A07D	ANTIPROPULSIVES	Model2	456/117514	0.269322	0.0428705	3.34919e-10
SFA	A07E	INTESTINAL ANTIINFLAMMATORY AGENTS	Model2	3907/114063	-0.0084927	0.0148813	0.568206
SFA	A08A	ANTIOBESITY PREPARATIONS, EXCL. DIET PRODUCTS	Model2	303/117667	-0.433296	0.0527827	2.25149e-16
SFA	A09A	DIGESTIVES, INCL. ENZYMES	Model2	74/117896	0.0427201	0.106227	0.687567
SFA	A10A	INSULINS AND ANALOGUES	Model2	1275/116695	-0.493006	0.0257697	1.84569e-81
SFA	A10B	BLOOD GLUCOSE LOWERING DRUGS, EXCL. INSULINS	Model2	3838/114132	-0.397368	0.0153227	7.31042e-148
SFA	A11A	MULTIVITAMINS, COMBINATIONS	Model2	1726/116244	0.0030266	0.0222599	0.891848
SFA	A11B	MULTIVITAMINS, PLAIN	Model2	3726/114244	0.030433	0.0152853	0.0464837
SFA	A11C	VITAMIN A AND D, INCL. COMBINATIONS OF THE TWO	Model2	7240/110730	0.0376493	0.0112415	0.000810888
SFA	A11D	VITAMIN B1, PLAIN AND IN COMBINATION WITH VITAMIN B6 AND B12	Model2	199/117771	0.102498	0.0648458	0.113962
SFA	A11E	VITAMIN B-COMPLEX, INCL. COMBINATIONS	Model2	871/117099	-0.00882335	0.0311068	0.776681
SFA	A11G	ASCORBIC ACID (VITAMIN C), INCL. COMBINATIONS	Model2	1905/116065	0.00750703	0.0211692	0.722874
SFA	A11H	OTHER PLAIN VITAMIN PREPARATIONS	Model2	614/117356	0.0141827	0.0370246	0.701676
SFA	A11J	OTHER VITAMIN PRODUCTS, COMBINATIONS	Model2	159/117811	-0.0762941	0.0725284	0.292838
SFA	A12A	CALCIUM	Model2	4441/113529	0.016372	0.014194	0.248729
SFA	A12B	POTASSIUM	Model2	87/117883	-0.140309	0.097974	0.152116
SFA	A12C	OTHER MINERAL SUPPLEMENTS	Model2	1297/116673	-0.026579	0.025563	0.29846
SFA	A16A	OTHER ALIMENTARY TRACT AND METABOLISM PRODUCTS	Model2	4/117966	-0.227945	0.456787	0.617768
SFA	B01A	ANTITHROMBOTIC AGENTS	Model2	18006/99964	-0.312411	0.00768059	0
SFA	B02A	ANTIFIBRINOLYTICS	Model2	142/117828	-0.336887	0.0767926	1.1504e-05
SFA	B02B	VITAMIN K AND OTHER HEMOSTATICS	Model2	45/117925	0.129533	0.13619	0.341545
SFA	B03A	IRON PREPARATIONS	Model2	1222/116748	-0.212038	0.0263198	7.94034e-16
SFA	B03B	VITAMIN B12 AND FOLIC ACID	Model2	1645/116325	-0.0300807	0.022716	0.185437
SFA	B03X	OTHER ANTIANEMIC PREPARATIONS	Model2	29/117941	-0.524674	0.169638	0.00198256
SFA	B05X	I.V. SOLUTION ADDITIVES	Model2	38/117932	-0.225329	0.148241	0.128511
SFA	C01A	CARDIAC GLYCOSIDES	Model2	281/117689	-0.167181	0.0546272	0.00221091
SFA	C01B	ANTIARRHYTHMICS, CLASS I AND III	Model2	306/117664	-0.238139	0.0523082	5.30366e-06
SFA	C01D	VASODILATORS USED IN CARDIAC DISEASES	Model2	1507/116463	-0.504301	0.0238071	2.11091e-99
SFA	C01E	OTHER CARDIAC PREPARATIONS	Model2	14912/103058	0.0546138	0.00808746	1.45582e-11
SFA	C02A	ANTIADRENERGIC AGENTS, CENTRALLY ACTING	Model2	268/117702	-0.026055	0.0559084	0.641195
SFA	C02C	ANTIADRENERGIC AGENTS, PERIPHERALLY ACTING	Model2	1501/116469	-0.343867	0.023894	6.42871e-47
SFA	C02D	ARTERIOLAR SMOOTH MUSCLE, AGENTS ACTING ON	Model2	23/117947	-0.142524	0.190485	0.45433
SFA	C03A	LOW-CEILING DIURETICS, THIAZIDES	Model2	7181/110789	-0.0327271	0.0113707	0.00400032
SFA	C03B	LOW-CEILING DIURETICS, EXCL. THIAZIDES	Model2	410/117560	-0.172112	0.0452743	0.000143876
SFA	C03C	HIGH-CEILING DIURETICS	Model2	1255/116715	-0.213568	0.026136	3.07718e-16
SFA	C03D	POTASSIUM-SPARING AGENTS	Model2	277/117693	-0.260327	0.0549971	2.20971e-06
SFA	C03E	DIURETICS AND POTASSIUM-SPARING AGENTS IN COMBINATION	Model2	243/117727	-0.0475835	0.0587529	0.418004
SFA	C04A	PERIPHERAL VASODILATORS	Model2	42/117928	0.0956424	0.140976	0.497499
SFA	C05A	AGENTS FOR TREATMENT OF HEMORRHOIDS AND ANAL FISSURES FOR TOPICAL USE	Model2	2261/115709	-0.205283	0.01946	5.2745e-26
SFA	C05B	ANTIVARICOSE THERAPY	Model2	11/117959	-0.0215063	0.275407	0.937757
SFA	C05C	CAPILLARY STABILIZING AGENTS	Model2	10/117960	0.14651	0.288865	0.61202
SFA	C07A	BETA BLOCKING AGENTS	Model2	8017/109953	-0.210537	0.01076	4.0707e-85
SFA	C07B	BETA BLOCKING AGENTS AND THIAZIDES	Model2	115/117855	-0.17214	0.0852435	0.0434492
SFA	C07C	BETA BLOCKING AGENTS AND OTHER DIURETICS	Model2	216/117754	0.044069	0.0622531	0.479009
SFA	C07D	BETA BLOCKING AGENTS, THIAZIDES AND OTHER DIURETICS	Model2	2/117968	-0.70534	0.645829	0.274771
SFA	C07F	BETA BLOCKING AGENTS AND OTHER ANTIHYPERTENSIVES	Model2	9/117961	-0.410606	0.304495	0.177506
SFA	C08C	SELECTIVE CALCIUM CHANNEL BLOCKERS WITH MAINLY VASCULAR EFFECTS	Model2	7625/110345	-0.181486	0.0110613	1.97812e-60
SFA	C08D	SELECTIVE CALCIUM CHANNEL BLOCKERS WITH DIRECT CARDIAC EFFECTS	Model2	1047/116923	-0.36343	0.0284466	2.36756e-37
SFA	C08G	CALCIUM CHANNEL BLOCKERS AND DIURETICS	Model2	13/117957	-0.575368	0.253334	0.0231379
SFA	C09A	ACE INHIBITORS, PLAIN	Model2	11517/106453	-0.224497	0.00921143	7.24177e-131
SFA	C09B	ACE INHIBITORS, COMBINATIONS	Model2	173/117797	-0.110587	0.0695348	0.111753
SFA	C09C	ANGIOTENSIN II ANTAGONISTS, PLAIN	Model2	4788/113182	-0.183134	0.0136709	6.84861e-41
SFA	C09D	ANGIOTENSIN II ANTAGONISTS, COMBINATIONS	Model2	219/117751	-0.205332	0.061824	0.000896496
SFA	C10A	LIPID MODIFYING AGENTS, PLAIN	Model2	23825/94145	-0.351679	0.00694294	0
SFA	D01A	ANTIFUNGALS FOR TOPICAL USE	Model2	560/117410	-0.0618779	0.0387066	0.109904
SFA	D01B	ANTIFUNGALS FOR SYSTEMIC USE	Model2	234/117736	-0.0180794	0.0597738	0.762299
SFA	D02A	EMOLLIENTS AND PROTECTIVES	Model2	689/117281	-0.125516	0.0349322	0.00032687
SFA	D04A	ANTIPRURITICS, INCL. ANTIHISTAMINES, ANESTHETICS, ETC.	Model2	41/117929	0.0745228	0.142679	0.601456
SFA	D05A	ANTIPSORIATICS FOR TOPICAL USE	Model2	444/117526	-0.0711197	0.0434373	0.101571
SFA	D05B	ANTIPSORIATICS FOR SYSTEMIC USE	Model2	20/117950	0.359389	0.204238	0.0784678
SFA	D06A	ANTIBIOTICS FOR TOPICAL USE	Model2	420/117550	-0.0389109	0.0446572	0.383579
SFA	D06B	CHEMOTHERAPEUTICS FOR TOPICAL USE	Model2	235/117735	-0.0304439	0.0596528	0.609806
SFA	D07A	CORTICOSTEROIDS, PLAIN	Model2	4465/113505	-0.00522032	0.0139581	0.708405
SFA	D07C	CORTICOSTEROIDS, COMBINATIONS WITH ANTIBIOTICS	Model2	152/117818	0.0181979	0.0741415	0.80611
SFA	D07X	CORTICOSTEROIDS, OTHER COMBINATIONS	Model2	1545/116425	0.0250309	0.023408	0.284922
SFA	D08A	ANTISEPTICS AND DISINFECTANTS	Model2	40/117930	0.00135853	0.144455	0.992496
SFA	D09A	MEDICATED DRESSINGS	Model2	26/117944	-0.128465	0.179156	0.473341
SFA	D10A	ANTI-ACNE PREPARATIONS FOR TOPICAL USE	Model2	274/117696	-0.0628882	0.0552406	0.254939
SFA	D11A	OTHER DERMATOLOGICAL PREPARATIONS	Model2	5389/112581	0.0442344	0.0128055	0.000551843
SFA	G01A	ANTIINFECTIVES AND ANTISEPTICS, EXCL. COMBINATIONS WITH CORTICOSTEROIDS	Model2	800/117170	-0.067758	0.0324212	0.0366262
SFA	G02B	CONTRACEPTIVES FOR TOPICAL USE	Model2	343/117627	-0.427662	0.049537	6.03967e-18
SFA	G02C	OTHER GYNECOLOGICALS	Model2	15060/102910	0.0564101	0.00805656	2.54121e-12
SFA	G03A	HORMONAL CONTRACEPTIVES FOR SYSTEMIC USE	Model2	1243/116727	-0.162456	0.0264274	7.90913e-10
SFA	G03B	ANDROGENS	Model2	158/117812	-0.116343	0.0727468	0.109759
SFA	G03C	ESTROGENS	Model2	2709/115261	0.272784	0.0179237	2.95797e-52
SFA	G03D	PROGESTOGENS	Model2	365/117605	-0.433132	0.0479813	1.78829e-19
SFA	G03F	PROGESTOGENS AND ESTROGENS IN COMBINATION	Model2	1578/116392	0.135512	0.0232928	5.97986e-09
SFA	G03G	GONADOTROPINS AND OTHER OVULATION STIMULANTS	Model2	4/117966	-0.668211	0.456675	0.143412
SFA	G03H	ANTIANDROGENS	Model2	32/117938	0.650693	0.161512	5.61064e-05
SFA	G03X	OTHER SEX HORMONES AND MODULATORS OF THE GENITAL SYSTEM	Model2	120/117850	0.180497	0.0834786	0.0306049
SFA	G04B	Urologicals	Model2	1739/116231	-0.184156	0.0221359	8.93727e-17
SFA	G04C	DRUGS USED IN BENIGN PROSTATIC HYPERTROPHY	Model2	1622/116348	-0.265286	0.0231175	1.81672e-30
SFA	H01A	ANTERIOR PITUITARY LOBE HORMONES AND ANALOGUES	Model2	26/117944	-0.0118135	0.17915	0.947424
SFA	H01B	POSTERIOR PITUITARY LOBE HORMONES	Model2	35/117935	0.000746041	0.154413	0.996145
SFA	H01C	HYPOTHALAMIC HORMONES	Model2	10/117960	-0.18655	0.288852	0.51839
SFA	H02A	CORTICOSTEROIDS FOR SYSTEMIC USE, PLAIN	Model2	1351/116619	0.0512541	0.0250097	0.040428
SFA	H03A	THYROID PREPARATIONS	Model2	6544/111426	-0.0477471	0.0117952	5.1688e-05
SFA	H03B	ANTITHYROID PREPARATIONS	Model2	92/117878	-0.0550911	0.0952687	0.563082
SFA	H04A	GLYCOGENOLYTIC HORMONES	Model2	1/117969	-0.327426	0.913361	0.719981
SFA	H05B	ANTI-PARATHYROID AGENTS	Model2	1/117969	-0.735487	0.913369	0.420679
SFA	J01A	TETRACYCLINES	Model2	644/117326	-0.0154449	0.0360978	0.668752
SFA	J01C	BETA-LACTAM ANTIBACTERIALS, PENICILLINS	Model2	333/117637	-0.0917424	0.0501257	0.0672158
SFA	J01D	OTHER BETA-LACTAM ANTIBACTERIALS	Model2	105/117865	-0.314396	0.089222	0.000425642
SFA	J01E	SULFONAMIDES AND TRIMETHOPRIM	Model2	149/117821	-0.200936	0.0748845	0.00729132
SFA	J01F	MACROLIDES, LINCOSAMIDES AND STREPTOGRAMINS	Model2	159/117811	-0.0545651	0.0724857	0.451589
SFA	J01X	OTHER ANTIBACTERIALS	Model2	136/117834	-0.116499	0.0783842	0.137214
SFA	J02A	ANTIMYCOTICS FOR SYSTEMIC USE	Model2	51/117919	0.0664907	0.127933	0.603251
SFA	J04A	DRUGS FOR TREATMENT OF TUBERCULOSIS	Model2	3/117967	-0.598603	0.527365	0.256343
SFA	J05A	DIRECT ACTING ANTIVIRALS	Model2	229/117741	0.0450815	0.0604775	0.456016
SFA	J07B	VIRAL VACCINES	Model2	49/117921	-0.100844	0.13054	0.439811
SFA	L01A	ALKYLATING AGENTS	Model2	15/117955	-0.0580051	0.235856	0.805733
SFA	L01B	ANTIMETABOLITES	Model2	674/117296	-0.109388	0.0353014	0.00194429
SFA	L01X	OTHER ANTINEOPLASTIC AGENTS	Model2	171/117799	0.00678729	0.0699169	0.922666
SFA	L02A	HORMONES AND RELATED AGENTS	Model2	134/117836	0.0929321	0.0789568	0.239198
SFA	L02B	HORMONE ANTAGONISTS AND RELATED AGENTS	Model2	829/117141	0.19434	0.0319158	1.13869e-09
SFA	L03A	IMMUNOSTIMULANTS	Model2	31/117939	0.0774989	0.164127	0.636794
SFA	L04A	IMMUNOSUPPRESSANTS	Model2	1067/116903	-0.093828	0.0281012	0.000841264
SFA	M01A	ANTIINFLAMMATORY AND ANTIRHEUMATIC PRODUCTS, NON-STEROIDS	Model2	25343/92627	0.0574242	0.00653504	1.55441e-18
SFA	M01C	SPECIFIC ANTIRHEUMATIC AGENTS	Model2	9/117961	0.0531666	0.304459	0.861374
SFA	M02A	TOPICAL PRODUCTS FOR JOINT AND MUSCULAR PAIN	Model2	17620/100350	0.078404	0.00753106	2.27168e-25
SFA	M03B	MUSCLE RELAXANTS, CENTRALLY ACTING AGENTS	Model2	172/117798	-0.0503473	0.0700278	0.472166
SFA	M03C	MUSCLE RELAXANTS, DIRECTLY ACTING AGENTS	Model2	2/117968	0.0460775	0.645893	0.943128
SFA	M04A	ANTIGOUT PREPARATIONS	Model2	1424/116546	0.209156	0.0245584	1.66076e-17
SFA	M05B	DRUGS AFFECTING BONE STRUCTURE AND MINERALIZATION	Model2	2055/115915	0.0294027	0.0205065	0.151626
SFA	N02A	OPIOIDS	Model2	6255/111715	0.0888958	0.0120201	1.4171e-13
SFA	N02B	OTHER ANALGESICS AND ANTIPYRETICS	Model2	35150/82820	-0.0952191	0.00592358	4.4343e-58
SFA	N02C	ANTIMIGRAINE PREPARATIONS	Model2	1380/116590	-0.0150067	0.0248033	0.545162
SFA	N03A	ANTIEPILEPTICS	Model2	2071/115899	0.0128861	0.0202813	0.525189
SFA	N04A	ANTICHOLINERGIC AGENTS	Model2	74/117896	0.0139577	0.106231	0.895467
SFA	N04B	DOPAMINERGIC AGENTS	Model2	281/117689	-0.206189	0.0545682	0.000157813
SFA	N05A	ANTIPSYCHOTICS	Model2	926/117044	0.117812	0.0301496	9.328e-05
SFA	N05B	ANXIOLYTICS	Model2	492/117478	0.115993	0.041275	0.00495094
SFA	N05C	HYPNOTICS AND SEDATIVES	Model2	848/117122	0.139558	0.0315068	9.45522e-06
SFA	N06A	ANTIDEPRESSANTS	Model2	8790/109180	0.127962	0.0102024	4.61969e-36
SFA	N06B	PSYCHOSTIMULANTS, AGENTS USED FOR ADHD AND NOOTROPICS	Model2	23/117947	0.0681167	0.190493	0.720657
SFA	N06C	PSYCHOLEPTICS AND PSYCHOANALEPTICS IN COMBINATION	Model2	27/117943	-0.177429	0.175826	0.312922
SFA	N06D	ANTI-DEMENTIA DRUGS	Model2	649/117321	-0.0209513	0.0360197	0.560796
SFA	N07A	PARASYMPATHOMIMETICS	Model2	45/117925	-0.0146114	0.136188	0.914561
SFA	N07B	DRUGS USED IN ADDICTIVE DISORDERS	Model2	181/117789	0.132423	0.0679475	0.0513088
SFA	N07C	ANTIVERTIGO PREPARATIONS	Model2	437/117533	-0.00538873	0.0438104	0.902106
SFA	P01A	AGENTS AGAINST AMOEBIASIS AND OTHER PROTOZOAL DISEASES	Model2	55/117915	-0.209626	0.123187	0.0888145
SFA	P01B	ANTIMALARIALS	Model2	1056/116914	-0.133341	0.0282955	2.45052e-06
SFA	R01A	DECONGESTANTS AND OTHER NASAL PREPARATIONS FOR TOPICAL USE	Model2	5806/112164	-0.0134051	0.0123126	0.276277
SFA	R01B	NASAL DECONGESTANTS FOR SYSTEMIC USE	Model2	50/117920	0.0636709	0.129203	0.622156
SFA	R03A	ADRENERGICS, INHALANTS	Model2	7767/110203	-0.00563629	0.0107478	0.599991
SFA	R03B	OTHER DRUGS FOR OBSTRUCTIVE AIRWAY DISEASES, INHALANTS	Model2	5285/112685	-0.0198662	0.0128757	0.122853
SFA	R03C	ADRENERGICS FOR SYSTEMIC USE	Model2	5154/112816	0.00243895	0.0130329	0.851553
SFA	R03D	OTHER SYSTEMIC DRUGS FOR OBSTRUCTIVE AIRWAY DISEASES	Model2	419/117551	-0.0327672	0.044733	0.46386
SFA	R05C	EXPECTORANTS, EXCL. COMBINATIONS WITH COUGH SUPPRESSANTS	Model2	115/117855	-0.051092	0.0852356	0.548894
SFA	R05D	COUGH SUPPRESSANTS, EXCL. COMBINATIONS WITH EXPECTORANTS	Model2	590/117380	0.168441	0.0377948	8.32928e-06
SFA	R06A	ANTIHISTAMINES FOR SYSTEMIC USE	Model2	3817/114153	0.0257382	0.0150518	0.0872736
SFA	S01A	ANTIINFECTIVES	Model2	786/117184	-0.0452406	0.0326963	0.166465
SFA	S01B	ANTIINFLAMMATORY AGENTS	Model2	4011/113959	0.133461	0.014718	1.23196e-19
SFA	S01C	ANTIINFLAMMATORY AGENTS AND ANTIINFECTIVES IN COMBINATION	Model2	1203/116767	0.0465048	0.0264864	0.0791247
SFA	S01E	ANTIGLAUCOMA PREPARATIONS AND MIOTICS	Model2	1390/116580	-0.00930771	0.0246974	0.706271
SFA	S01F	MYDRIATICS AND CYCLOPLEGICS	Model2	24/117946	0.193074	0.186467	0.300468
SFA	S01G	DECONGESTANTS AND ANTIALLERGICS	Model2	372/117598	0.0175827	0.0474446	0.710941
SFA	S01K	SURGICAL AIDS	Model2	244/117726	-0.094049	0.0585836	0.108413
SFA	S01X	OTHER OPHTHALMOLOGICALS	Model2	1116/116854	-0.0600021	0.027522	0.0292483
SFA	S02A	ANTIINFECTIVES	Model2	112/117858	0.0226513	0.0863556	0.793089
SFA	S02B	CORTICOSTEROIDS	Model2	1267/116703	0.0359921	0.0258171	0.163285
SFA	S02C	CORTICOSTEROIDS AND ANTIINFECTIVES IN COMBINATION	Model2	74/117896	0.0428619	0.106214	0.686549
SFA	S03A	ANTIINFECTIVES	Model2	104/117866	0.0170676	0.0896052	0.848937
SFA	S03C	CORTICOSTEROIDS AND ANTIINFECTIVES IN COMBINATION	Model2	5/117965	-0.649812	0.408472	0.111649
SFA	V03A	ALL OTHER THERAPEUTIC PRODUCTS	Model2	254/117716	-0.025965	0.0573964	0.650996
SFA	V06D	OTHER NUTRIENTS	Model2	150/117820	-0.0641978	0.0746529	0.389818
SFA	A07A	INTESTINAL ANTIINFECTIVES	Model2	23/117947	-0.0699492	0.190481	0.713452
SFA	B05C	IRRIGATING SOLUTIONS	Model2	108/117862	-0.171785	0.0879474	0.0507894
SFA	J01G	AMINOGLYCOSIDE ANTIBACTERIALS	Model2	2/117968	-0.284396	0.645818	0.659673
SFA	R02A	THROAT PREPARATIONS	Model2	14418/103552	0.0589631	0.00821166	6.99104e-13
SFA	S03B	CORTICOSTEROIDS	Model2	953/117017	0.0534884	0.0297309	0.0720079
SFA	C01C	CARDIAC STIMULANTS EXCL. CARDIAC GLYCOSIDES	Model2	29/117941	0.0681204	0.16963	0.687992
SFA	G02A	OXYTOCICS	Model2	5/117965	-0.753795	0.408588	0.0650578
SFA	V04C	OTHER DIAGNOSTIC AGENTS	Model2	36/117934	-0.26736	0.152267	0.0791148
SFA	D02B	PROTECTIVES AGAINST UV-RADIATION	Model2	11/117959	-0.495663	0.275436	0.0719332
SFA	D03A	CICATRIZANTS	Model2	6/117964	-0.516683	0.372923	0.165904
SFA	D03B	ENZYMES	Model2	23/117947	-0.20404	0.190536	0.28423
SFA	M09A	OTHER DRUGS FOR DISORDERS OF THE MUSCULO-SKELETAL SYSTEM	Model2	23/117947	-0.20404	0.190536	0.28423
SFA	J01B	AMPHENICOLS	Model2	4/117966	-0.473772	0.456689	0.29955
SFA	D10B	ANTI-ACNE PREPARATIONS FOR SYSTEMIC USE	Model2	1/117969	-0.914359	0.913347	0.316776
SFA	J04B	DRUGS FOR TREATMENT OF LEPRA	Model2	13/117957	-0.615953	0.253326	0.0150394
SFA	J01M	QUINOLONE ANTIBACTERIALS	Model2	61/117909	0.0799855	0.116977	0.494121
SFA	N01A	ANESTHETICS, GENERAL	Model2	40/117930	-0.0978332	0.14447	0.49829
SFA	P03A	ECTOPARASITICIDES, INCL. SCABICIDES	Model2	11/117959	-0.167815	0.275431	0.54234
LA	A01A	STOMATOLOGICAL PREPARATIONS	Model2	17009/100961	-0.36877	0.0055734	0
LA	A02A	ANTACIDS	Model2	255/117715	-0.105402	0.0413929	0.0108862
LA	A02B	DRUGS FOR PEPTIC ULCER AND GASTRO-OESOPHAGEAL REFLUX DISEASE (GORD)	Model2	13964/104006	-0.0989848	0.00605895	6.27144e-60
LA	A03A	Drugs for functional gastrointestinal disorders	Model2	1030/116940	-0.015454	0.0206814	0.454919
LA	A03B	BELLADONNA AND DERIVATIVES, PLAIN	Model2	139/117831	-0.0754221	0.0560222	0.178212
LA	A03C	ANTISPASMODICS IN COMBINATION WITH PSYCHOLEPTICS	Model2	12/117958	-0.477388	0.190568	0.0122436
LA	A03F	PROPULSIVES	Model2	381/117589	-0.0553089	0.0338742	0.102519
LA	A04A	ANTIEMETICS AND ANTINAUSEANTS	Model2	26/117944	-0.064459	0.129455	0.618536
LA	A05A	BILE THERAPY	Model2	65/117905	0.0219304	0.0818963	0.788867
LA	A06A	Drugs for constipation	Model2	1999/115971	-0.116089	0.0149338	7.69139e-15
LA	A07D	ANTIPROPULSIVES	Model2	456/117514	-0.0749017	0.030982	0.0156255
LA	A07E	INTESTINAL ANTIINFLAMMATORY AGENTS	Model2	3907/114063	-0.02779	0.0107527	0.00975405
LA	A08A	ANTIOBESITY PREPARATIONS, EXCL. DIET PRODUCTS	Model2	303/117667	-0.443266	0.0381291	3.18414e-31
LA	A09A	DIGESTIVES, INCL. ENZYMES	Model2	74/117896	-0.319031	0.0767523	3.23209e-05
LA	A10A	INSULINS AND ANALOGUES	Model2	1275/116695	-0.491399	0.0185947	1.89454e-153
LA	A10B	BLOOD GLUCOSE LOWERING DRUGS, EXCL. INSULINS	Model2	3838/114132	-0.576651	0.0109757	0
LA	A11A	MULTIVITAMINS, COMBINATIONS	Model2	1726/116244	0.0144939	0.0160846	0.367534
LA	A11B	MULTIVITAMINS, PLAIN	Model2	3726/114244	0.0153585	0.0110451	0.164371
LA	A11C	VITAMIN A AND D, INCL. COMBINATIONS OF THE TWO	Model2	7240/110730	0.0198059	0.00812312	0.0147616
LA	A11D	VITAMIN B1, PLAIN AND IN COMBINATION WITH VITAMIN B6 AND B12	Model2	199/117771	-0.220921	0.0468527	2.41734e-06
LA	A11E	VITAMIN B-COMPLEX, INCL. COMBINATIONS	Model2	871/117099	-0.0449771	0.022477	0.0453913
LA	A11G	ASCORBIC ACID (VITAMIN C), INCL. COMBINATIONS	Model2	1905/116065	0.0482921	0.0152959	0.00159333
LA	A11H	OTHER PLAIN VITAMIN PREPARATIONS	Model2	614/117356	0.04902	0.0267531	0.0669075
LA	A11J	OTHER VITAMIN PRODUCTS, COMBINATIONS	Model2	159/117811	0.00974671	0.0524082	0.852463
LA	A12A	CALCIUM	Model2	4441/113529	0.00394721	0.0102564	0.700347
LA	A12B	POTASSIUM	Model2	87/117883	-0.218334	0.0707923	0.00204186
LA	A12C	OTHER MINERAL SUPPLEMENTS	Model2	1297/116673	0.0105578	0.0184715	0.567612
LA	A16A	OTHER ALIMENTARY TRACT AND METABOLISM PRODUCTS	Model2	4/117966	-0.103548	0.330068	0.753736
LA	B01A	ANTITHROMBOTIC AGENTS	Model2	18006/99964	-0.391942	0.00547089	0
LA	B02A	ANTIFIBRINOLYTICS	Model2	142/117828	-0.237843	0.0554894	1.81839e-05
LA	B02B	VITAMIN K AND OTHER HEMOSTATICS	Model2	45/117925	0.17324	0.0984077	0.0783366
LA	B03A	IRON PREPARATIONS	Model2	1222/116748	-0.167522	0.0190173	1.27979e-18
LA	B03B	VITAMIN B12 AND FOLIC ACID	Model2	1645/116325	-0.10062	0.0164118	8.76071e-10
LA	B03X	OTHER ANTIANEMIC PREPARATIONS	Model2	29/117941	-0.331437	0.122579	0.00685494
LA	B05X	I.V. SOLUTION ADDITIVES	Model2	38/117932	-0.159272	0.107117	0.137046
LA	C01A	CARDIAC GLYCOSIDES	Model2	281/117689	-0.429789	0.0394545	1.27904e-27
LA	C01B	ANTIARRHYTHMICS, CLASS I AND III	Model2	306/117664	-0.209147	0.0377956	3.14332e-08
LA	C01D	VASODILATORS USED IN CARDIAC DISEASES	Model2	1507/116463	-0.62369	0.0171394	2.53494e-288
LA	C01E	OTHER CARDIAC PREPARATIONS	Model2	14912/103058	0.0319325	0.00584427	4.66719e-08
LA	C02A	ANTIADRENERGIC AGENTS, CENTRALLY ACTING	Model2	268/117702	-0.103411	0.0403975	0.0104735
LA	C02C	ANTIADRENERGIC AGENTS, PERIPHERALLY ACTING	Model2	1501/116469	-0.346966	0.0172511	8.08497e-90
LA	C02D	ARTERIOLAR SMOOTH MUSCLE, AGENTS ACTING ON	Model2	23/117947	-0.180244	0.137641	0.19036
LA	C03A	LOW-CEILING DIURETICS, THIAZIDES	Model2	7181/110789	-0.162606	0.00820294	2.62046e-87
LA	C03B	LOW-CEILING DIURETICS, EXCL. THIAZIDES	Model2	410/117560	-0.226511	0.0327099	4.38668e-12
LA	C03C	HIGH-CEILING DIURETICS	Model2	1255/116715	-0.339864	0.0188649	1.83612e-72
LA	C03D	POTASSIUM-SPARING AGENTS	Model2	277/117693	-0.316796	0.0397332	1.56133e-15
LA	C03E	DIURETICS AND POTASSIUM-SPARING AGENTS IN COMBINATION	Model2	243/117727	-0.135926	0.0424523	0.00136579
LA	C04A	PERIPHERAL VASODILATORS	Model2	42/117928	-0.056582	0.101867	0.578588
LA	C05A	AGENTS FOR TREATMENT OF HEMORRHOIDS AND ANAL FISSURES FOR TOPICAL USE	Model2	2261/115709	-0.283649	0.0140439	1.47208e-90
LA	C05B	ANTIVARICOSE THERAPY	Model2	11/117959	-0.150868	0.199004	0.448383
LA	C05C	CAPILLARY STABILIZING AGENTS	Model2	10/117960	0.110386	0.208729	0.596913
LA	C07A	BETA BLOCKING AGENTS	Model2	8017/109953	-0.357456	0.00771777	0
LA	C07B	BETA BLOCKING AGENTS AND THIAZIDES	Model2	115/117855	-0.259048	0.0615921	2.60275e-05
LA	C07C	BETA BLOCKING AGENTS AND OTHER DIURETICS	Model2	216/117754	-0.129092	0.0449817	0.00410701
LA	C07D	BETA BLOCKING AGENTS, THIAZIDES AND OTHER DIURETICS	Model2	2/117968	0.1201	0.466669	0.796904
LA	C07F	BETA BLOCKING AGENTS AND OTHER ANTIHYPERTENSIVES	Model2	9/117961	-0.489463	0.220021	0.0261086
LA	C08C	SELECTIVE CALCIUM CHANNEL BLOCKERS WITH MAINLY VASCULAR EFFECTS	Model2	7625/110345	-0.244699	0.00797003	3.46198e-206
LA	C08D	SELECTIVE CALCIUM CHANNEL BLOCKERS WITH DIRECT CARDIAC EFFECTS	Model2	1047/116923	-0.390619	0.0205378	1.55339e-80
LA	C08G	CALCIUM CHANNEL BLOCKERS AND DIURETICS	Model2	13/117957	-0.71654	0.183048	9.06432e-05
LA	C09A	ACE INHIBITORS, PLAIN	Model2	11517/106453	-0.317773	0.00660831	0
LA	C09B	ACE INHIBITORS, COMBINATIONS	Model2	173/117797	-0.228222	0.050241	5.56342e-06
LA	C09C	ANGIOTENSIN II ANTAGONISTS, PLAIN	Model2	4788/113182	-0.276511	0.00985306	1.01593e-172
LA	C09D	ANGIOTENSIN II ANTAGONISTS, COMBINATIONS	Model2	219/117751	-0.307318	0.0446662	6.00144e-12
LA	C10A	LIPID MODIFYING AGENTS, PLAIN	Model2	23825/94145	-0.506246	0.00485213	0
LA	D01A	ANTIFUNGALS FOR TOPICAL USE	Model2	560/117410	-0.0448079	0.0279688	0.109144
LA	D01B	ANTIFUNGALS FOR SYSTEMIC USE	Model2	234/117736	-0.00884221	0.0431917	0.837791
LA	D02A	EMOLLIENTS AND PROTECTIVES	Model2	689/117281	-0.179366	0.0252375	1.19146e-12
LA	D04A	ANTIPRURITICS, INCL. ANTIHISTAMINES, ANESTHETICS, ETC.	Model2	41/117929	0.0315048	0.103098	0.759924
LA	D05A	ANTIPSORIATICS FOR TOPICAL USE	Model2	444/117526	-0.095387	0.0313863	0.00237313
LA	D05B	ANTIPSORIATICS FOR SYSTEMIC USE	Model2	20/117950	-0.093668	0.147581	0.525632
LA	D06A	ANTIBIOTICS FOR TOPICAL USE	Model2	420/117550	-0.0768231	0.032268	0.0172774
LA	D06B	CHEMOTHERAPEUTICS FOR TOPICAL USE	Model2	235/117735	-0.0370384	0.0431042	0.39019
LA	D07A	CORTICOSTEROIDS, PLAIN	Model2	4465/113505	-0.0380444	0.0100853	0.000161849
LA	D07C	CORTICOSTEROIDS, COMBINATIONS WITH ANTIBIOTICS	Model2	152/117818	-0.0400701	0.0535734	0.454493
LA	D07X	CORTICOSTEROIDS, OTHER COMBINATIONS	Model2	1545/116425	-0.0430457	0.0169139	0.0109294
LA	D08A	ANTISEPTICS AND DISINFECTANTS	Model2	40/117930	-0.127734	0.10438	0.221052
LA	D09A	MEDICATED DRESSINGS	Model2	26/117944	-0.161203	0.129455	0.213046
LA	D10A	ANTI-ACNE PREPARATIONS FOR TOPICAL USE	Model2	274/117696	-0.0881955	0.0399155	0.0271378
LA	D11A	OTHER DERMATOLOGICAL PREPARATIONS	Model2	5389/112581	0.029735	0.0092531	0.00131153
LA	G01A	ANTIINFECTIVES AND ANTISEPTICS, EXCL. COMBINATIONS WITH CORTICOSTEROIDS	Model2	800/117170	-0.0621726	0.0234268	0.00795762
LA	G02B	CONTRACEPTIVES FOR TOPICAL USE	Model2	343/117627	-0.292743	0.0357959	2.91143e-16
LA	G02C	OTHER GYNECOLOGICALS	Model2	15060/102910	0.0307976	0.00582207	1.22674e-07
LA	G03A	HORMONAL CONTRACEPTIVES FOR SYSTEMIC USE	Model2	1243/116727	-0.203794	0.0190899	1.36358e-26
LA	G03B	ANDROGENS	Model2	158/117812	-0.208796	0.0525628	7.12186e-05
LA	G03C	ESTROGENS	Model2	2709/115261	0.0393492	0.0129636	0.00240302
LA	G03D	PROGESTOGENS	Model2	365/117605	-0.343048	0.0346682	4.45947e-23
LA	G03F	PROGESTOGENS AND ESTROGENS IN COMBINATION	Model2	1578/116392	-0.0413021	0.016833	0.0141435
LA	G03G	GONADOTROPINS AND OTHER OVULATION STIMULANTS	Model2	4/117966	-0.261588	0.329988	0.427944
LA	G03H	ANTIANDROGENS	Model2	32/117938	0.112643	0.116714	0.334485
LA	G03X	OTHER SEX HORMONES AND MODULATORS OF THE GENITAL SYSTEM	Model2	120/117850	-0.0235404	0.0603216	0.696353
LA	G04B	Urologicals	Model2	1739/116231	-0.174728	0.0159916	8.90605e-28
LA	G04C	DRUGS USED IN BENIGN PROSTATIC HYPERTROPHY	Model2	1622/116348	-0.175247	0.0167059	9.84399e-26
LA	H01A	ANTERIOR PITUITARY LOBE HORMONES AND ANALOGUES	Model2	26/117944	-0.425345	0.129445	0.00101684
LA	H01B	POSTERIOR PITUITARY LOBE HORMONES	Model2	35/117935	-0.0476701	0.111576	0.669204
LA	H01C	HYPOTHALAMIC HORMONES	Model2	10/117960	-0.38677	0.208717	0.0638735
LA	H02A	CORTICOSTEROIDS FOR SYSTEMIC USE, PLAIN	Model2	1351/116619	-0.0289812	0.0180717	0.108789
LA	H03A	THYROID PREPARATIONS	Model2	6544/111426	-0.0687139	0.00852129	7.4648e-16
LA	H03B	ANTITHYROID PREPARATIONS	Model2	92/117878	-0.0130117	0.0688399	0.850082
LA	H04A	GLYCOGENOLYTIC HORMONES	Model2	1/117969	-0.391243	0.659981	0.55331
LA	H05B	ANTI-PARATHYROID AGENTS	Model2	1/117969	-1.05599	0.659981	0.109594
LA	J01A	TETRACYCLINES	Model2	644/117326	-0.0800285	0.0260827	0.00215358
LA	J01C	BETA-LACTAM ANTIBACTERIALS, PENICILLINS	Model2	333/117637	-0.106222	0.0362193	0.00336035
LA	J01D	OTHER BETA-LACTAM ANTIBACTERIALS	Model2	105/117865	-0.233389	0.0644704	0.000294622
LA	J01E	SULFONAMIDES AND TRIMETHOPRIM	Model2	149/117821	-0.193592	0.0541091	0.000346623
LA	J01F	MACROLIDES, LINCOSAMIDES AND STREPTOGRAMINS	Model2	159/117811	-0.0850009	0.0523766	0.104618
LA	J01X	OTHER ANTIBACTERIALS	Model2	136/117834	-0.0943512	0.0566391	0.0957499
LA	J02A	ANTIMYCOTICS FOR SYSTEMIC USE	Model2	51/117919	0.0236902	0.0924424	0.797743
LA	J04A	DRUGS FOR TREATMENT OF TUBERCULOSIS	Model2	3/117967	-0.369777	0.381067	0.331863
LA	J05A	DIRECT ACTING ANTIVIRALS	Model2	229/117741	-0.0533233	0.0437	0.222386
LA	J07B	VIRAL VACCINES	Model2	49/117921	-0.201899	0.0943248	0.0323189
LA	L01A	ALKYLATING AGENTS	Model2	15/117955	-0.291486	0.170424	0.087202
LA	L01B	ANTIMETABOLITES	Model2	674/117296	-0.102179	0.0255076	6.18397e-05
LA	L01X	OTHER ANTINEOPLASTIC AGENTS	Model2	171/117799	-0.142658	0.0505192	0.00474592
LA	L02A	HORMONES AND RELATED AGENTS	Model2	134/117836	-0.0368512	0.0570533	0.51834
LA	L02B	HORMONE ANTAGONISTS AND RELATED AGENTS	Model2	829/117141	-0.00610616	0.0230655	0.791217
LA	L03A	IMMUNOSTIMULANTS	Model2	31/117939	0.0146445	0.118596	0.901726
LA	L04A	IMMUNOSUPPRESSANTS	Model2	1067/116903	-0.0637306	0.0203056	0.00169817
LA	M01A	ANTIINFLAMMATORY AND ANTIRHEUMATIC PRODUCTS, NON-STEROIDS	Model2	25343/92627	0.0300853	0.00472286	1.89529e-10
LA	M01C	SPECIFIC ANTIRHEUMATIC AGENTS	Model2	9/117961	-0.190018	0.219997	0.387738
LA	M02A	TOPICAL PRODUCTS FOR JOINT AND MUSCULAR PAIN	Model2	17620/100350	0.0329955	0.00544349	1.35298e-09
LA	M03B	MUSCLE RELAXANTS, CENTRALLY ACTING AGENTS	Model2	172/117798	-0.0873527	0.0506005	0.0842925
LA	M03C	MUSCLE RELAXANTS, DIRECTLY ACTING AGENTS	Model2	2/117968	-0.599628	0.466709	0.198865
LA	M04A	ANTIGOUT PREPARATIONS	Model2	1424/116546	-0.157033	0.0177451	8.9185e-19
LA	M05B	DRUGS AFFECTING BONE STRUCTURE AND MINERALIZATION	Model2	2055/115915	0.00297413	0.0148179	0.840923
LA	N02A	OPIOIDS	Model2	6255/111715	-0.0534316	0.00868617	7.70779e-10
LA	N02B	OTHER ANALGESICS AND ANTIPYRETICS	Model2	35150/82820	-0.167412	0.00425716	0
LA	N02C	ANTIMIGRAINE PREPARATIONS	Model2	1380/116590	0.0249929	0.0179224	0.163166
LA	N03A	ANTIEPILEPTICS	Model2	2071/115899	-0.00151791	0.014655	0.917506
LA	N04A	ANTICHOLINERGIC AGENTS	Model2	74/117896	-0.150593	0.0767599	0.04978
LA	N04B	DOPAMINERGIC AGENTS	Model2	281/117689	-0.164464	0.0394296	3.0338e-05
LA	N05A	ANTIPSYCHOTICS	Model2	926/117044	-0.0386911	0.0217868	0.0757528
LA	N05B	ANXIOLYTICS	Model2	492/117478	-0.0784424	0.0298248	0.00853695
LA	N05C	HYPNOTICS AND SEDATIVES	Model2	848/117122	-0.0705624	0.0227673	0.00194037
LA	N06A	ANTIDEPRESSANTS	Model2	8790/109180	0.00574798	0.00737702	0.435879
LA	N06B	PSYCHOSTIMULANTS, AGENTS USED FOR ADHD AND NOOTROPICS	Model2	23/117947	-0.0167395	0.137647	0.903207
LA	N06C	PSYCHOLEPTICS AND PSYCHOANALEPTICS IN COMBINATION	Model2	27/117943	-0.195852	0.127049	0.123185
LA	N06D	ANTI-DEMENTIA DRUGS	Model2	649/117321	0.0129939	0.0260274	0.617612
LA	N07A	PARASYMPATHOMIMETICS	Model2	45/117925	-0.124009	0.0984071	0.207613
LA	N07B	DRUGS USED IN ADDICTIVE DISORDERS	Model2	181/117789	-0.0240954	0.0490986	0.6236
LA	N07C	ANTIVERTIGO PREPARATIONS	Model2	437/117533	-0.0689876	0.0316561	0.0293128
LA	P01A	AGENTS AGAINST AMOEBIASIS AND OTHER PROTOZOAL DISEASES	Model2	55/117915	-0.129624	0.0890131	0.145332
LA	P01B	ANTIMALARIALS	Model2	1056/116914	-0.176274	0.0204414	6.57865e-18
LA	R01A	DECONGESTANTS AND OTHER NASAL PREPARATIONS FOR TOPICAL USE	Model2	5806/112164	-0.0336015	0.00889643	0.000158829
LA	R01B	NASAL DECONGESTANTS FOR SYSTEMIC USE	Model2	50/117920	0.11592	0.0933595	0.214366
LA	R03A	ADRENERGICS, INHALANTS	Model2	7767/110203	-0.0441222	0.00776514	1.33373e-08
LA	R03B	OTHER DRUGS FOR OBSTRUCTIVE AIRWAY DISEASES, INHALANTS	Model2	5285/112685	-0.052821	0.00930263	1.36545e-08
LA	R03C	ADRENERGICS FOR SYSTEMIC USE	Model2	5154/112816	-0.0407112	0.00941665	1.53819e-05
LA	R03D	OTHER SYSTEMIC DRUGS FOR OBSTRUCTIVE AIRWAY DISEASES	Model2	419/117551	-0.0652629	0.0323229	0.0434801
LA	R05C	EXPECTORANTS, EXCL. COMBINATIONS WITH COUGH SUPPRESSANTS	Model2	115/117855	-0.143362	0.0615887	0.0199279
LA	R05D	COUGH SUPPRESSANTS, EXCL. COMBINATIONS WITH EXPECTORANTS	Model2	590/117380	-0.0019955	0.0273122	0.941756
LA	R06A	ANTIHISTAMINES FOR SYSTEMIC USE	Model2	3817/114153	-0.0291744	0.010876	0.00730942
LA	S01A	ANTIINFECTIVES	Model2	786/117184	-0.0883834	0.0236247	0.000183268
LA	S01B	ANTIINFLAMMATORY AGENTS	Model2	4011/113959	0.0285108	0.0106384	0.00736364
LA	S01C	ANTIINFLAMMATORY AGENTS AND ANTIINFECTIVES IN COMBINATION	Model2	1203/116767	-0.0325702	0.0191387	0.0887951
LA	S01E	ANTIGLAUCOMA PREPARATIONS AND MIOTICS	Model2	1390/116580	-0.0376316	0.0178457	0.0349705
LA	S01F	MYDRIATICS AND CYCLOPLEGICS	Model2	24/117946	0.0292343	0.134739	0.828232
LA	S01G	DECONGESTANTS AND ANTIALLERGICS	Model2	372/117598	-0.0399237	0.0342826	0.244204
LA	S01K	SURGICAL AIDS	Model2	244/117726	-0.143036	0.0423301	0.000727566
LA	S01X	OTHER OPHTHALMOLOGICALS	Model2	1116/116854	-0.0346784	0.0198871	0.0812038
LA	S02A	ANTIINFECTIVES	Model2	112/117858	-0.0298021	0.0623993	0.632934
LA	S02B	CORTICOSTEROIDS	Model2	1267/116703	-0.0355382	0.0186549	0.0567785
LA	S02C	CORTICOSTEROIDS AND ANTIINFECTIVES IN COMBINATION	Model2	74/117896	0.0719548	0.0767482	0.34848
LA	S03A	ANTIINFECTIVES	Model2	104/117866	-0.0526447	0.0647472	0.416174
LA	S03C	CORTICOSTEROIDS AND ANTIINFECTIVES IN COMBINATION	Model2	5/117965	-0.569953	0.295154	0.0534812
LA	V03A	ALL OTHER THERAPEUTIC PRODUCTS	Model2	254/117716	-0.171079	0.0414709	3.70556e-05
LA	V06D	OTHER NUTRIENTS	Model2	150/117820	-0.0803055	0.0539427	0.136564
LA	A07A	INTESTINAL ANTIINFECTIVES	Model2	23/117947	-0.0132579	0.137639	0.923263
LA	B05C	IRRIGATING SOLUTIONS	Model2	108/117862	-0.095931	0.0635499	0.131164
LA	J01G	AMINOGLYCOSIDE ANTIBACTERIALS	Model2	2/117968	-0.339617	0.466658	0.466759
LA	R02A	THROAT PREPARATIONS	Model2	14418/103552	0.0347561	0.00593406	4.72421e-09
LA	S03B	CORTICOSTEROIDS	Model2	953/117017	-0.0280225	0.0214833	0.192104
LA	C01C	CARDIAC STIMULANTS EXCL. CARDIAC GLYCOSIDES	Model2	29/117941	0.131666	0.122572	0.282737
LA	G02A	OXYTOCICS	Model2	5/117965	-0.511795	0.29524	0.0830118
LA	V04C	OTHER DIAGNOSTIC AGENTS	Model2	36/117934	-0.235753	0.110025	0.032138
LA	D02B	PROTECTIVES AGAINST UV-RADIATION	Model2	11/117959	-0.394349	0.199026	0.0475489
LA	D03A	CICATRIZANTS	Model2	6/117964	-0.247612	0.26947	0.358157
LA	D03B	ENZYMES	Model2	23/117947	-0.220766	0.137678	0.108827
LA	M09A	OTHER DRUGS FOR DISORDERS OF THE MUSCULO-SKELETAL SYSTEM	Model2	23/117947	-0.220766	0.137678	0.108827
LA	J01B	AMPHENICOLS	Model2	4/117966	-0.396109	0.329997	0.230009
LA	D10B	ANTI-ACNE PREPARATIONS FOR SYSTEMIC USE	Model2	1/117969	-1.4639	0.65996	0.026546
LA	J04B	DRUGS FOR TREATMENT OF LEPRA	Model2	13/117957	-0.649947	0.183044	0.000384269
LA	J01M	QUINOLONE ANTIBACTERIALS	Model2	61/117909	-0.0541316	0.0845259	0.521904
LA	N01A	ANESTHETICS, GENERAL	Model2	40/117930	-0.311031	0.104389	0.00288727
LA	P03A	ECTOPARASITICIDES, INCL. SCABICIDES	Model2	11/117959	0.00205514	0.199023	0.991761
DHA	A01A	STOMATOLOGICAL PREPARATIONS	Model2	17009/100961	-0.00520551	0.000666749	5.88991e-15
DHA	A02A	ANTACIDS	Model2	255/117715	-0.013014	0.00486365	0.00745692
DHA	A02B	DRUGS FOR PEPTIC ULCER AND GASTRO-OESOPHAGEAL REFLUX DISEASE (GORD)	Model2	13964/104006	-0.00759043	0.000712389	1.70093e-26
DHA	A03A	Drugs for functional gastrointestinal disorders	Model2	1030/116940	-0.00427584	0.00243004	0.0784829
DHA	A03B	BELLADONNA AND DERIVATIVES, PLAIN	Model2	139/117831	-0.0191411	0.00658243	0.00363925
DHA	A03C	ANTISPASMODICS IN COMBINATION WITH PSYCHOLEPTICS	Model2	12/117958	-0.00847287	0.0223923	0.705146
DHA	A03F	PROPULSIVES	Model2	381/117589	-0.0123658	0.0039801	0.00189109
DHA	A04A	ANTIEMETICS AND ANTINAUSEANTS	Model2	26/117944	-0.0193941	0.0152108	0.202306
DHA	A05A	BILE THERAPY	Model2	65/117905	-0.0150775	0.00962273	0.11715
DHA	A06A	Drugs for constipation	Model2	1999/115971	-0.000258697	0.00175517	0.882823
DHA	A07D	ANTIPROPULSIVES	Model2	456/117514	-0.0160348	0.00364018	1.0591e-05
DHA	A07E	INTESTINAL ANTIINFLAMMATORY AGENTS	Model2	3907/114063	-0.00379157	0.00126343	0.00269137
DHA	A08A	ANTIOBESITY PREPARATIONS, EXCL. DIET PRODUCTS	Model2	303/117667	-0.00610526	0.0044827	0.173213
DHA	A09A	DIGESTIVES, INCL. ENZYMES	Model2	74/117896	-0.0129051	0.00901898	0.152466
DHA	A10A	INSULINS AND ANALOGUES	Model2	1275/116695	-0.0209356	0.00219049	1.22838e-21
DHA	A10B	BLOOD GLUCOSE LOWERING DRUGS, EXCL. INSULINS	Model2	3838/114132	-0.0184968	0.00130355	1.15842e-45
DHA	A11A	MULTIVITAMINS, COMBINATIONS	Model2	1726/116244	0.0112806	0.00188966	2.38432e-09
DHA	A11B	MULTIVITAMINS, PLAIN	Model2	3726/114244	0.0141949	0.00129715	7.38952e-28
DHA	A11C	VITAMIN A AND D, INCL. COMBINATIONS OF THE TWO	Model2	7240/110730	0.0245053	0.000951821	9.1267e-146
DHA	A11D	VITAMIN B1, PLAIN AND IN COMBINATION WITH VITAMIN B6 AND B12	Model2	199/117771	-0.0210281	0.00550538	0.000133765
DHA	A11E	VITAMIN B-COMPLEX, INCL. COMBINATIONS	Model2	871/117099	0.00926542	0.00264095	0.00045104
DHA	A11G	ASCORBIC ACID (VITAMIN C), INCL. COMBINATIONS	Model2	1905/116065	0.0145362	0.00179685	6.02967e-16
DHA	A11H	OTHER PLAIN VITAMIN PREPARATIONS	Model2	614/117356	0.0248309	0.0031427	2.78743e-15
DHA	A11J	OTHER VITAMIN PRODUCTS, COMBINATIONS	Model2	159/117811	0.024081	0.00615757	9.20436e-05
DHA	A12A	CALCIUM	Model2	4441/113529	0.00829284	0.00120489	5.90339e-12
DHA	A12B	POTASSIUM	Model2	87/117883	-0.00554465	0.00831843	0.505061
DHA	A12C	OTHER MINERAL SUPPLEMENTS	Model2	1297/116673	0.022669	0.0021694	1.51294e-25
DHA	A16A	OTHER ALIMENTARY TRACT AND METABOLISM PRODUCTS	Model2	4/117966	-0.00827255	0.038783	0.831091
DHA	B01A	ANTITHROMBOTIC AGENTS	Model2	18006/99964	-0.00650605	0.000656397	3.77838e-23
DHA	B02A	ANTIFIBRINOLYTICS	Model2	142/117828	-0.00554714	0.0065205	0.394925
DHA	B02B	VITAMIN K AND OTHER HEMOSTATICS	Model2	45/117925	0.00760087	0.011563	0.510963
DHA	B03A	IRON PREPARATIONS	Model2	1222/116748	-0.0190537	0.00223458	1.52245e-17
DHA	B03B	VITAMIN B12 AND FOLIC ACID	Model2	1645/116325	-0.0141094	0.00192825	2.54796e-13
DHA	B03X	OTHER ANTIANEMIC PREPARATIONS	Model2	29/117941	-0.0561802	0.0144026	9.59688e-05
DHA	B05X	I.V. SOLUTION ADDITIVES	Model2	38/117932	-0.00832283	0.0125864	0.508448
DHA	C01A	CARDIAC GLYCOSIDES	Model2	281/117689	-0.0302374	0.00463741	7.04426e-11
DHA	C01B	ANTIARRHYTHMICS, CLASS I AND III	Model2	306/117664	-0.00203865	0.00444156	0.646239
DHA	C01D	VASODILATORS USED IN CARDIAC DISEASES	Model2	1507/116463	-0.0232345	0.00202403	1.73895e-30
DHA	C01E	OTHER CARDIAC PREPARATIONS	Model2	14912/103058	0.000230157	0.000686789	0.737534
DHA	C02A	ANTIADRENERGIC AGENTS, CENTRALLY ACTING	Model2	268/117702	-0.00701687	0.0047468	0.139348
DHA	C02C	ANTIADRENERGIC AGENTS, PERIPHERALLY ACTING	Model2	1501/116469	-0.0124654	0.00203015	8.27198e-10
DHA	C02D	ARTERIOLAR SMOOTH MUSCLE, AGENTS ACTING ON	Model2	23/117947	-0.0148499	0.0161729	0.358516
DHA	C03A	LOW-CEILING DIURETICS, THIAZIDES	Model2	7181/110789	0.000309445	0.000965451	0.748576
DHA	C03B	LOW-CEILING DIURETICS, EXCL. THIAZIDES	Model2	410/117560	-0.00668076	0.00384415	0.0822306
DHA	C03C	HIGH-CEILING DIURETICS	Model2	1255/116715	-0.0147397	0.00221926	3.1135e-11
DHA	C03D	POTASSIUM-SPARING AGENTS	Model2	277/117693	-0.0237473	0.0046694	3.6676e-07
DHA	C03E	DIURETICS AND POTASSIUM-SPARING AGENTS IN COMBINATION	Model2	243/117727	-0.00659412	0.00498833	0.1862
DHA	C04A	PERIPHERAL VASODILATORS	Model2	42/117928	-0.00142117	0.0119694	0.905487
DHA	C05A	AGENTS FOR TREATMENT OF HEMORRHOIDS AND ANAL FISSURES FOR TOPICAL USE	Model2	2261/115709	-0.0131299	0.00165257	1.9566e-15
DHA	C05B	ANTIVARICOSE THERAPY	Model2	11/117959	-0.0392019	0.0233828	0.093638
DHA	C05C	CAPILLARY STABILIZING AGENTS	Model2	10/117960	0.0168403	0.0245257	0.492313
DHA	C07A	BETA BLOCKING AGENTS	Model2	8017/109953	-0.0111629	0.000914472	2.99274e-34
DHA	C07B	BETA BLOCKING AGENTS AND THIAZIDES	Model2	115/117855	-0.00557294	0.00723761	0.441303
DHA	C07C	BETA BLOCKING AGENTS AND OTHER DIURETICS	Model2	216/117754	-0.00415254	0.00528553	0.432078
DHA	C07D	BETA BLOCKING AGENTS, THIAZIDES AND OTHER DIURETICS	Model2	2/117968	-0.0432754	0.0548335	0.429989
DHA	C07F	BETA BLOCKING AGENTS AND OTHER ANTIHYPERTENSIVES	Model2	9/117961	-0.0334332	0.0258528	0.19594
DHA	C08C	SELECTIVE CALCIUM CHANNEL BLOCKERS WITH MAINLY VASCULAR EFFECTS	Model2	7625/110345	-0.00330151	0.000940166	0.000445539
DHA	C08D	SELECTIVE CALCIUM CHANNEL BLOCKERS WITH DIRECT CARDIAC EFFECTS	Model2	1047/116923	-0.0140089	0.00241655	6.76613e-09
DHA	C08G	CALCIUM CHANNEL BLOCKERS AND DIURETICS	Model2	13/117957	-0.0385336	0.0215092	0.073217
DHA	C09A	ACE INHIBITORS, PLAIN	Model2	11517/106453	-0.00678195	0.000783805	5.0954e-18
DHA	C09B	ACE INHIBITORS, COMBINATIONS	Model2	173/117797	-0.00188027	0.00590383	0.750119
DHA	C09C	ANGIOTENSIN II ANTAGONISTS, PLAIN	Model2	4788/113182	-0.00421808	0.00116153	0.00028192
DHA	C09D	ANGIOTENSIN II ANTAGONISTS, COMBINATIONS	Model2	219/117751	-0.0136717	0.00524919	0.00920124
DHA	C10A	LIPID MODIFYING AGENTS, PLAIN	Model2	23825/94145	0.00288962	0.000595801	1.23632e-06
DHA	D01A	ANTIFUNGALS FOR TOPICAL USE	Model2	560/117410	-0.00400476	0.00328636	0.222997
DHA	D01B	ANTIFUNGALS FOR SYSTEMIC USE	Model2	234/117736	0.00172867	0.00507502	0.733387
DHA	D02A	EMOLLIENTS AND PROTECTIVES	Model2	689/117281	-0.0111253	0.00296586	0.000176143
DHA	D04A	ANTIPRURITICS, INCL. ANTIHISTAMINES, ANESTHETICS, ETC.	Model2	41/117929	-0.0135993	0.012114	0.261605
DHA	D05A	ANTIPSORIATICS FOR TOPICAL USE	Model2	444/117526	-0.0064393	0.00368799	0.0808101
DHA	D05B	ANTIPSORIATICS FOR SYSTEMIC USE	Model2	20/117950	-0.035665	0.0173405	0.0397127
DHA	D06A	ANTIBIOTICS FOR TOPICAL USE	Model2	420/117550	-0.0032069	0.00379157	0.397668
DHA	D06B	CHEMOTHERAPEUTICS FOR TOPICAL USE	Model2	235/117735	0.00259983	0.00506476	0.60773
DHA	D07A	CORTICOSTEROIDS, PLAIN	Model2	4465/113505	-0.00272302	0.00118507	0.0215762
DHA	D07C	CORTICOSTEROIDS, COMBINATIONS WITH ANTIBIOTICS	Model2	152/117818	-0.00875035	0.00629485	0.164507
DHA	D07X	CORTICOSTEROIDS, OTHER COMBINATIONS	Model2	1545/116425	-0.00623812	0.00198736	0.00169625
DHA	D08A	ANTISEPTICS AND DISINFECTANTS	Model2	40/117930	0.0285086	0.0122645	0.0201012
DHA	D09A	MEDICATED DRESSINGS	Model2	26/117944	-0.0296057	0.0152108	0.0516142
DHA	D10A	ANTI-ACNE PREPARATIONS FOR TOPICAL USE	Model2	274/117696	-0.000671225	0.00469017	0.886201
DHA	D11A	OTHER DERMATOLOGICAL PREPARATIONS	Model2	5389/112581	0.0105849	0.00108685	2.0947e-22
DHA	G01A	ANTIINFECTIVES AND ANTISEPTICS, EXCL. COMBINATIONS WITH CORTICOSTEROIDS	Model2	800/117170	0.00195286	0.00275273	0.478062
DHA	G02B	CONTRACEPTIVES FOR TOPICAL USE	Model2	343/117627	-0.0219632	0.00420673	1.78298e-07
DHA	G02C	OTHER GYNECOLOGICALS	Model2	15060/102910	-0.000505774	0.000684174	0.459758
DHA	G03A	HORMONAL CONTRACEPTIVES FOR SYSTEMIC USE	Model2	1243/116727	-0.0106191	0.00224394	2.22211e-06
DHA	G03B	ANDROGENS	Model2	158/117812	-0.00604091	0.00617653	0.328055
DHA	G03C	ESTROGENS	Model2	2709/115261	0.0185065	0.00152233	5.538e-34
DHA	G03D	PROGESTOGENS	Model2	365/117605	-0.029528	0.0040743	4.27462e-13
DHA	G03F	PROGESTOGENS AND ESTROGENS IN COMBINATION	Model2	1578/116392	0.00946547	0.00197774	1.70344e-06
DHA	G03G	GONADOTROPINS AND OTHER OVULATION STIMULANTS	Model2	4/117966	-0.0371033	0.0387736	0.338609
DHA	G03H	ANTIANDROGENS	Model2	32/117938	0.0400154	0.0137134	0.00352383
DHA	G03X	OTHER SEX HORMONES AND MODULATORS OF THE GENITAL SYSTEM	Model2	120/117850	0.0120129	0.00708771	0.0900973
DHA	G04B	Urologicals	Model2	1739/116231	-0.00618081	0.00187988	0.0010098
DHA	G04C	DRUGS USED IN BENIGN PROSTATIC HYPERTROPHY	Model2	1622/116348	-0.00626253	0.00196377	0.00142787
DHA	H01A	ANTERIOR PITUITARY LOBE HORMONES AND ANALOGUES	Model2	26/117944	-0.0541127	0.0152097	0.000374159
DHA	H01B	POSTERIOR PITUITARY LOBE HORMONES	Model2	35/117935	-0.014291	0.0131102	0.275685
DHA	H01C	HYPOTHALAMIC HORMONES	Model2	10/117960	0.00799851	0.0245247	0.744318
DHA	H02A	CORTICOSTEROIDS FOR SYSTEMIC USE, PLAIN	Model2	1351/116619	-0.0061519	0.00212338	0.00376555
DHA	H03A	THYROID PREPARATIONS	Model2	6544/111426	-0.005019	0.00100142	5.39805e-07
DHA	H03B	ANTITHYROID PREPARATIONS	Model2	92/117878	-0.0102166	0.00808864	0.206564
DHA	H04A	GLYCOGENOLYTIC HORMONES	Model2	1/117969	-0.068193	0.0775477	0.379203
DHA	H05B	ANTI-PARATHYROID AGENTS	Model2	1/117969	-0.0988025	0.0775482	0.202638
DHA	J01A	TETRACYCLINES	Model2	644/117326	-0.000361198	0.00306484	0.906185
DHA	J01C	BETA-LACTAM ANTIBACTERIALS, PENICILLINS	Model2	333/117637	-0.0139807	0.00425573	0.00101959
DHA	J01D	OTHER BETA-LACTAM ANTIBACTERIALS	Model2	105/117865	-0.0146776	0.00757557	0.0526875
DHA	J01E	SULFONAMIDES AND TRIMETHOPRIM	Model2	149/117821	-0.0153012	0.00635802	0.0161031
DHA	J01F	MACROLIDES, LINCOSAMIDES AND STREPTOGRAMINS	Model2	159/117811	-0.00586115	0.0061543	0.340913
DHA	J01X	OTHER ANTIBACTERIALS	Model2	136/117834	-0.0132107	0.00665507	0.0471397
DHA	J02A	ANTIMYCOTICS FOR SYSTEMIC USE	Model2	51/117919	-0.0120291	0.0108619	0.268099
DHA	J04A	DRUGS FOR TREATMENT OF TUBERCULOSIS	Model2	3/117967	-0.0495148	0.0447754	0.268795
DHA	J05A	DIRECT ACTING ANTIVIRALS	Model2	229/117741	0.00932541	0.00513471	0.0693501
DHA	J07B	VIRAL VACCINES	Model2	49/117921	-0.0112056	0.0110833	0.312005
DHA	L01A	ALKYLATING AGENTS	Model2	15/117955	-0.0083925	0.0200251	0.675144
DHA	L01B	ANTIMETABOLITES	Model2	674/117296	-0.0156034	0.002997	1.92925e-07
DHA	L01X	OTHER ANTINEOPLASTIC AGENTS	Model2	171/117799	-0.0191698	0.00593595	0.00124069
DHA	L02A	HORMONES AND RELATED AGENTS	Model2	134/117836	0.00108916	0.00670378	0.870936
DHA	L02B	HORMONE ANTAGONISTS AND RELATED AGENTS	Model2	829/117141	0.0120714	0.00270997	8.41956e-06
DHA	L03A	IMMUNOSTIMULANTS	Model2	31/117939	-0.009738	0.013935	0.484669
DHA	L04A	IMMUNOSUPPRESSANTS	Model2	1067/116903	-0.017411	0.00238547	2.92262e-13
DHA	M01A	ANTIINFLAMMATORY AND ANTIRHEUMATIC PRODUCTS, NON-STEROIDS	Model2	25343/92627	0.00731639	0.000554623	1.04586e-39
DHA	M01C	SPECIFIC ANTIRHEUMATIC AGENTS	Model2	9/117961	0.0157894	0.0258497	0.541324
DHA	M02A	TOPICAL PRODUCTS FOR JOINT AND MUSCULAR PAIN	Model2	17620/100350	0.00070502	0.000639707	0.270421
DHA	M03B	MUSCLE RELAXANTS, CENTRALLY ACTING AGENTS	Model2	172/117798	-0.00911508	0.00594558	0.125258
DHA	M03C	MUSCLE RELAXANTS, DIRECTLY ACTING AGENTS	Model2	2/117968	-0.0358155	0.0548387	0.513688
DHA	M04A	ANTIGOUT PREPARATIONS	Model2	1424/116546	0.00410095	0.00208571	0.0492761
DHA	M05B	DRUGS AFFECTING BONE STRUCTURE AND MINERALIZATION	Model2	2055/115915	0.0022286	0.00174109	0.200546
DHA	N02A	OPIOIDS	Model2	6255/111715	-0.0106415	0.00102032	1.86346e-25
DHA	N02B	OTHER ANALGESICS AND ANTIPYRETICS	Model2	35150/82820	-0.00538464	0.000503241	1.04779e-26
DHA	N02C	ANTIMIGRAINE PREPARATIONS	Model2	1380/116590	0.00066057	0.0021059	0.753768
DHA	N03A	ANTIEPILEPTICS	Model2	2071/115899	0.00234725	0.00172195	0.172842
DHA	N04A	ANTICHOLINERGIC AGENTS	Model2	74/117896	-0.0222074	0.00901921	0.0138087
DHA	N04B	DOPAMINERGIC AGENTS	Model2	281/117689	-0.0260963	0.00463271	1.77433e-08
DHA	N05A	ANTIPSYCHOTICS	Model2	926/117044	0.000223248	0.00255999	0.930507
DHA	N05B	ANXIOLYTICS	Model2	492/117478	-0.0072853	0.00350446	0.0376318
DHA	N05C	HYPNOTICS AND SEDATIVES	Model2	848/117122	-0.00557927	0.00267522	0.037023
DHA	N06A	ANTIDEPRESSANTS	Model2	8790/109180	-0.00455788	0.000866701	1.45184e-07
DHA	N06B	PSYCHOSTIMULANTS, AGENTS USED FOR ADHD AND NOOTROPICS	Model2	23/117947	-0.0115394	0.0161735	0.475552
DHA	N06C	PSYCHOLEPTICS AND PSYCHOANALEPTICS IN COMBINATION	Model2	27/117943	-0.00145982	0.0149284	0.922101
DHA	N06D	ANTI-DEMENTIA DRUGS	Model2	649/117321	0.0232363	0.00305747	2.98685e-14
DHA	N07A	PARASYMPATHOMIMETICS	Model2	45/117925	-0.0155545	0.0115628	0.178559
DHA	N07B	DRUGS USED IN ADDICTIVE DISORDERS	Model2	181/117789	-0.018752	0.00576884	0.00115206
DHA	N07C	ANTIVERTIGO PREPARATIONS	Model2	437/117533	-0.00182646	0.00371967	0.623407
DHA	P01A	AGENTS AGAINST AMOEBIASIS AND OTHER PROTOZOAL DISEASES	Model2	55/117915	-0.00754812	0.0104591	0.470494
DHA	P01B	ANTIMALARIALS	Model2	1056/116914	-0.0210913	0.00240184	1.63665e-18
DHA	R01A	DECONGESTANTS AND OTHER NASAL PREPARATIONS FOR TOPICAL USE	Model2	5806/112164	0.000201266	0.0010454	0.84733
DHA	R01B	NASAL DECONGESTANTS FOR SYSTEMIC USE	Model2	50/117920	-0.011501	0.0109698	0.294442
DHA	R03A	ADRENERGICS, INHALANTS	Model2	7767/110203	-0.00625751	0.000912347	6.98355e-12
DHA	R03B	OTHER DRUGS FOR OBSTRUCTIVE AIRWAY DISEASES, INHALANTS	Model2	5285/112685	-0.00349362	0.00109316	0.00139439
DHA	R03C	ADRENERGICS FOR SYSTEMIC USE	Model2	5154/112816	-0.00714189	0.00110635	1.08375e-10
DHA	R03D	OTHER SYSTEMIC DRUGS FOR OBSTRUCTIVE AIRWAY DISEASES	Model2	419/117551	-0.00604483	0.00379797	0.111478
DHA	R05C	EXPECTORANTS, EXCL. COMBINATIONS WITH COUGH SUPPRESSANTS	Model2	115/117855	-0.0194725	0.00723662	0.00712851
DHA	R05D	COUGH SUPPRESSANTS, EXCL. COMBINATIONS WITH EXPECTORANTS	Model2	590/117380	-0.00849311	0.0032091	0.0081323
DHA	R06A	ANTIHISTAMINES FOR SYSTEMIC USE	Model2	3817/114153	0.00134731	0.00127797	0.291766
DHA	S01A	ANTIINFECTIVES	Model2	786/117184	-0.00328334	0.00277605	0.236916
DHA	S01B	ANTIINFLAMMATORY AGENTS	Model2	4011/113959	0.00365828	0.00125001	0.00342748
DHA	S01C	ANTIINFLAMMATORY AGENTS AND ANTIINFECTIVES IN COMBINATION	Model2	1203/116767	-0.00792685	0.00224871	0.000423529
DHA	S01E	ANTIGLAUCOMA PREPARATIONS AND MIOTICS	Model2	1390/116580	0.00161742	0.0020969	0.440508
DHA	S01F	MYDRIATICS AND CYCLOPLEGICS	Model2	24/117946	-0.00940822	0.0158318	0.552339
DHA	S01G	DECONGESTANTS AND ANTIALLERGICS	Model2	372/117598	-0.00104212	0.00402823	0.795864
DHA	S01K	SURGICAL AIDS	Model2	244/117726	-0.00796107	0.00497397	0.10948
DHA	S01X	OTHER OPHTHALMOLOGICALS	Model2	1116/116854	-0.00128051	0.00233677	0.583705
DHA	S02A	ANTIINFECTIVES	Model2	112/117858	-0.00957215	0.00733188	0.191707
DHA	S02B	CORTICOSTEROIDS	Model2	1267/116703	-0.00664966	0.00219191	0.002416
DHA	S02C	CORTICOSTEROIDS AND ANTIINFECTIVES IN COMBINATION	Model2	74/117896	-0.0165964	0.00901782	0.0657126
DHA	S03A	ANTIINFECTIVES	Model2	104/117866	-0.00494593	0.00760781	0.515621
DHA	S03C	CORTICOSTEROIDS AND ANTIINFECTIVES IN COMBINATION	Model2	5/117965	0.0461881	0.0346809	0.182929
DHA	V03A	ALL OTHER THERAPEUTIC PRODUCTS	Model2	254/117716	-0.0229084	0.00487273	2.58739e-06
DHA	V06D	OTHER NUTRIENTS	Model2	150/117820	0.0452012	0.00633697	9.88161e-13
DHA	A07A	INTESTINAL ANTIINFECTIVES	Model2	23/117947	-0.0375311	0.0161722	0.0203036
DHA	B05C	IRRIGATING SOLUTIONS	Model2	108/117862	0.0198683	0.00746697	0.00779608
DHA	J01G	AMINOGLYCOSIDE ANTIBACTERIALS	Model2	2/117968	-0.0288251	0.0548324	0.599102
DHA	R02A	THROAT PREPARATIONS	Model2	14418/103552	-0.000768347	0.000697351	0.270547
DHA	S03B	CORTICOSTEROIDS	Model2	953/117017	-0.00849289	0.00252418	0.000766771
DHA	C01C	CARDIAC STIMULANTS EXCL. CARDIAC GLYCOSIDES	Model2	29/117941	0.00191037	0.0144023	0.894475
DHA	G02A	OXYTOCICS	Model2	5/117965	0.00424858	0.0346912	0.902528
DHA	V04C	OTHER DIAGNOSTIC AGENTS	Model2	36/117934	0.0184671	0.0129281	0.153166
DHA	D02B	PROTECTIVES AGAINST UV-RADIATION	Model2	11/117959	0.0211592	0.0233858	0.365579
DHA	D03A	CICATRIZANTS	Model2	6/117964	0.0529711	0.0316625	0.0943311
DHA	D03B	ENZYMES	Model2	23/117947	0.0103892	0.0161773	0.520741
DHA	M09A	OTHER DRUGS FOR DISORDERS OF THE MUSCULO-SKELETAL SYSTEM	Model2	23/117947	0.0103892	0.0161773	0.520741
DHA	J01B	AMPHENICOLS	Model2	4/117966	0.0204739	0.0387748	0.597486
DHA	D10B	ANTI-ACNE PREPARATIONS FOR SYSTEMIC USE	Model2	1/117969	0.00232445	0.077547	0.976087
DHA	J04B	DRUGS FOR TREATMENT OF LEPRA	Model2	13/117957	-0.0209949	0.0215088	0.329013
DHA	J01M	QUINOLONE ANTIBACTERIALS	Model2	61/117909	-0.0144785	0.00993173	0.144897
DHA	N01A	ANESTHETICS, GENERAL	Model2	40/117930	-0.0183664	0.012266	0.134307
DHA	P03A	ECTOPARASITICIDES, INCL. SCABICIDES	Model2	11/117959	-0.0397348	0.0233849	0.0892913
Omega_3_pct	A01A	STOMATOLOGICAL PREPARATIONS	Model2	17009/100961	0.209801	0.0126957	2.82542e-61
Omega_3_pct	A02A	ANTACIDS	Model2	255/117715	-0.129039	0.0926949	0.1639
Omega_3_pct	A02B	DRUGS FOR PEPTIC ULCER AND GASTRO-OESOPHAGEAL REFLUX DISEASE (GORD)	Model2	13964/104006	-0.0688319	0.013582	4.0286e-07
Omega_3_pct	A03A	Drugs for functional gastrointestinal disorders	Model2	1030/116940	-0.00468955	0.0463131	0.919346
Omega_3_pct	A03B	BELLADONNA AND DERIVATIVES, PLAIN	Model2	139/117831	-0.299581	0.125451	0.0169406
Omega_3_pct	A03C	ANTISPASMODICS IN COMBINATION WITH PSYCHOLEPTICS	Model2	12/117958	-0.0794717	0.426759	0.852271
Omega_3_pct	A03F	PROPULSIVES	Model2	381/117589	-0.214935	0.0758545	0.00460461
Omega_3_pct	A04A	ANTIEMETICS AND ANTINAUSEANTS	Model2	26/117944	-0.019181	0.289895	0.947246
Omega_3_pct	A05A	BILE THERAPY	Model2	65/117905	-0.404938	0.183391	0.0272419
Omega_3_pct	A06A	Drugs for constipation	Model2	1999/115971	0.138968	0.0334481	3.2588e-05
Omega_3_pct	A07D	ANTIPROPULSIVES	Model2	456/117514	-0.266204	0.069377	0.000124582
Omega_3_pct	A07E	INTESTINAL ANTIINFLAMMATORY AGENTS	Model2	3907/114063	-0.100066	0.024078	3.24219e-05
Omega_3_pct	A08A	ANTIOBESITY PREPARATIONS, EXCL. DIET PRODUCTS	Model2	303/117667	0.257075	0.08543	0.00262003
Omega_3_pct	A09A	DIGESTIVES, INCL. ENZYMES	Model2	74/117896	-0.293621	0.171886	0.0875958
Omega_3_pct	A10A	INSULINS AND ANALOGUES	Model2	1275/116695	-0.0591665	0.0417628	0.156566
Omega_3_pct	A10B	BLOOD GLUCOSE LOWERING DRUGS, EXCL. INSULINS	Model2	3838/114132	0.0816791	0.0248634	0.00101972
Omega_3_pct	A11A	MULTIVITAMINS, COMBINATIONS	Model2	1726/116244	0.255353	0.0360115	1.34033e-12
Omega_3_pct	A11B	MULTIVITAMINS, PLAIN	Model2	3726/114244	0.273593	0.0247211	1.87006e-28
Omega_3_pct	A11C	VITAMIN A AND D, INCL. COMBINATIONS OF THE TWO	Model2	7240/110730	0.477474	0.0181378	2.75456e-152
Omega_3_pct	A11D	VITAMIN B1, PLAIN AND IN COMBINATION WITH VITAMIN B6 AND B12	Model2	199/117771	-0.502839	0.104919	1.64818e-06
Omega_3_pct	A11E	VITAMIN B-COMPLEX, INCL. COMBINATIONS	Model2	871/117099	0.182659	0.0503318	0.000284542
Omega_3_pct	A11G	ASCORBIC ACID (VITAMIN C), INCL. COMBINATIONS	Model2	1905/116065	0.281757	0.0342445	1.9261e-16
Omega_3_pct	A11H	OTHER PLAIN VITAMIN PREPARATIONS	Model2	614/117356	0.436713	0.0598969	3.09377e-13
Omega_3_pct	A11J	OTHER VITAMIN PRODUCTS, COMBINATIONS	Model2	159/117811	0.527283	0.11735	7.02155e-06
Omega_3_pct	A12A	CALCIUM	Model2	4441/113529	0.178404	0.0229618	7.9381e-15
Omega_3_pct	A12B	POTASSIUM	Model2	87/117883	0.116324	0.158535	0.463105
Omega_3_pct	A12C	OTHER MINERAL SUPPLEMENTS	Model2	1297/116673	0.473506	0.0413413	2.34127e-30
Omega_3_pct	A16A	OTHER ALIMENTARY TRACT AND METABOLISM PRODUCTS	Model2	4/117966	-0.448325	0.739137	0.544149
Omega_3_pct	B01A	ANTITHROMBOTIC AGENTS	Model2	18006/99964	0.205704	0.0125007	8.9582e-61
Omega_3_pct	B02A	ANTIFIBRINOLYTICS	Model2	142/117828	-0.000267713	0.12427	0.998281
Omega_3_pct	B02B	VITAMIN K AND OTHER HEMOSTATICS	Model2	45/117925	0.127336	0.220372	0.563385
Omega_3_pct	B03A	IRON PREPARATIONS	Model2	1222/116748	-0.238645	0.0425947	2.11512e-08
Omega_3_pct	B03B	VITAMIN B12 AND FOLIC ACID	Model2	1645/116325	-0.239165	0.036751	7.66013e-11
Omega_3_pct	B03X	OTHER ANTIANEMIC PREPARATIONS	Model2	29/117941	-0.507396	0.274503	0.0645439
Omega_3_pct	B05X	I.V. SOLUTION ADDITIVES	Model2	38/117932	0.0118331	0.239875	0.960656
Omega_3_pct	C01A	CARDIAC GLYCOSIDES	Model2	281/117689	-0.302092	0.0883926	0.000631928
Omega_3_pct	C01B	ANTIARRHYTHMICS, CLASS I AND III	Model2	306/117664	0.136234	0.0846477	0.107526
Omega_3_pct	C01D	VASODILATORS USED IN CARDIAC DISEASES	Model2	1507/116463	0.0811799	0.0385953	0.0354364
Omega_3_pct	C01E	OTHER CARDIAC PREPARATIONS	Model2	14912/103058	-0.024369	0.0130888	0.0626321
Omega_3_pct	C02A	ANTIADRENERGIC AGENTS, CENTRALLY ACTING	Model2	268/117702	-0.0744906	0.0904665	0.410279
Omega_3_pct	C02C	ANTIADRENERGIC AGENTS, PERIPHERALLY ACTING	Model2	1501/116469	0.0202653	0.0386973	0.600497
Omega_3_pct	C02D	ARTERIOLAR SMOOTH MUSCLE, AGENTS ACTING ON	Model2	23/117947	-0.291486	0.308227	0.344311
Omega_3_pct	C03A	LOW-CEILING DIURETICS, THIAZIDES	Model2	7181/110789	0.136116	0.0183956	1.37692e-13
Omega_3_pct	C03B	LOW-CEILING DIURETICS, EXCL. THIAZIDES	Model2	410/117560	0.0914025	0.0732634	0.212184
Omega_3_pct	C03C	HIGH-CEILING DIURETICS	Model2	1255/116715	-0.0290207	0.0423031	0.492702
Omega_3_pct	C03D	POTASSIUM-SPARING AGENTS	Model2	277/117693	-0.245112	0.0889977	0.00588568
Omega_3_pct	C03E	DIURETICS AND POTASSIUM-SPARING AGENTS IN COMBINATION	Model2	243/117727	0.0198615	0.0950697	0.834515
Omega_3_pct	C04A	PERIPHERAL VASODILATORS	Model2	42/117928	0.0179216	0.228116	0.93738
Omega_3_pct	C05A	AGENTS FOR TREATMENT OF HEMORRHOIDS AND ANAL FISSURES FOR TOPICAL USE	Model2	2261/115709	-0.0526225	0.0315031	0.0948451
Omega_3_pct	C05B	ANTIVARICOSE THERAPY	Model2	11/117959	-0.589743	0.445638	0.185716
Omega_3_pct	C05C	CAPILLARY STABILIZING AGENTS	Model2	10/117960	0.273812	0.467418	0.558013
Omega_3_pct	C07A	BETA BLOCKING AGENTS	Model2	8017/109953	0.123151	0.0174356	1.63597e-12
Omega_3_pct	C07B	BETA BLOCKING AGENTS AND THIAZIDES	Model2	115/117855	0.127413	0.137936	0.355641
Omega_3_pct	C07C	BETA BLOCKING AGENTS AND OTHER DIURETICS	Model2	216/117754	-0.0361744	0.100733	0.719513
Omega_3_pct	C07D	BETA BLOCKING AGENTS, THIAZIDES AND OTHER DIURETICS	Model2	2/117968	-1.01161	1.04503	0.333036
Omega_3_pct	C07F	BETA BLOCKING AGENTS AND OTHER ANTIHYPERTENSIVES	Model2	9/117961	-0.300086	0.492713	0.542494
Omega_3_pct	C08C	SELECTIVE CALCIUM CHANNEL BLOCKERS WITH MAINLY VASCULAR EFFECTS	Model2	7625/110345	0.126123	0.0179151	1.93269e-12
Omega_3_pct	C08D	SELECTIVE CALCIUM CHANNEL BLOCKERS WITH DIRECT CARDIAC EFFECTS	Model2	1047/116923	0.0553656	0.0460616	0.229369
Omega_3_pct	C08G	CALCIUM CHANNEL BLOCKERS AND DIURETICS	Model2	13/117957	-0.320379	0.409934	0.434487
Omega_3_pct	C09A	ACE INHIBITORS, PLAIN	Model2	11517/106453	0.134012	0.0149376	2.96718e-19
Omega_3_pct	C09B	ACE INHIBITORS, COMBINATIONS	Model2	173/117797	0.1054	0.112517	0.348888
Omega_3_pct	C09C	ANGIOTENSIN II ANTAGONISTS, PLAIN	Model2	4788/113182	0.14964	0.0221337	1.37922e-11
Omega_3_pct	C09D	ANGIOTENSIN II ANTAGONISTS, COMBINATIONS	Model2	219/117751	-0.0702559	0.100043	0.482522
Omega_3_pct	C10A	LIPID MODIFYING AGENTS, PLAIN	Model2	23825/94145	0.51323	0.0112573	0
Omega_3_pct	D01A	ANTIFUNGALS FOR TOPICAL USE	Model2	560/117410	-0.0244573	0.0626327	0.696176
Omega_3_pct	D01B	ANTIFUNGALS FOR SYSTEMIC USE	Model2	234/117736	0.0348623	0.0967213	0.718518
Omega_3_pct	D02A	EMOLLIENTS AND PROTECTIVES	Model2	689/117281	-0.0989039	0.0565269	0.0801765
Omega_3_pct	D04A	ANTIPRURITICS, INCL. ANTIHISTAMINES, ANESTHETICS, ETC.	Model2	41/117929	-0.199938	0.230872	0.386486
Omega_3_pct	D05A	ANTIPSORIATICS FOR TOPICAL USE	Model2	444/117526	-0.0557433	0.0702875	0.427736
Omega_3_pct	D05B	ANTIPSORIATICS FOR SYSTEMIC USE	Model2	20/117950	-0.585327	0.330481	0.076541
Omega_3_pct	D06A	ANTIBIOTICS FOR TOPICAL USE	Model2	420/117550	-0.0296638	0.072261	0.681433
Omega_3_pct	D06B	CHEMOTHERAPEUTICS FOR TOPICAL USE	Model2	235/117735	0.0939566	0.0965253	0.330363
Omega_3_pct	D07A	CORTICOSTEROIDS, PLAIN	Model2	4465/113505	-0.0676108	0.022585	0.00275752
Omega_3_pct	D07C	CORTICOSTEROIDS, COMBINATIONS WITH ANTIBIOTICS	Model2	152/117818	-0.108709	0.11997	0.364865
Omega_3_pct	D07X	CORTICOSTEROIDS, OTHER COMBINATIONS	Model2	1545/116425	-0.155679	0.0378745	3.95246e-05
Omega_3_pct	D08A	ANTISEPTICS AND DISINFECTANTS	Model2	40/117930	0.546412	0.23374	0.0194048
Omega_3_pct	D09A	MEDICATED DRESSINGS	Model2	26/117944	-0.597416	0.289892	0.0393221
Omega_3_pct	D10A	ANTI-ACNE PREPARATIONS FOR TOPICAL USE	Model2	274/117696	-0.035799	0.0893865	0.688792
Omega_3_pct	D11A	OTHER DERMATOLOGICAL PREPARATIONS	Model2	5389/112581	0.202992	0.0207134	1.14808e-22
Omega_3_pct	G01A	ANTIINFECTIVES AND ANTISEPTICS, EXCL. COMBINATIONS WITH CORTICOSTEROIDS	Model2	800/117170	0.0897045	0.0524618	0.0872867
Omega_3_pct	G02B	CONTRACEPTIVES FOR TOPICAL USE	Model2	343/117627	-0.265133	0.0801786	0.000944025
Omega_3_pct	G02C	OTHER GYNECOLOGICALS	Model2	15060/102910	-0.0500513	0.0130384	0.00012372
Omega_3_pct	G03A	HORMONAL CONTRACEPTIVES FOR SYSTEMIC USE	Model2	1243/116727	-0.306245	0.0427604	8.00328e-13
Omega_3_pct	G03B	ANDROGENS	Model2	158/117812	-0.0162097	0.117715	0.890475
Omega_3_pct	G03C	ESTROGENS	Model2	2709/115261	0.196633	0.0290255	1.25444e-11
Omega_3_pct	G03D	PROGESTOGENS	Model2	365/117605	-0.524144	0.0776514	1.48567e-11
Omega_3_pct	G03F	PROGESTOGENS AND ESTROGENS IN COMBINATION	Model2	1578/116392	0.0269507	0.0376959	0.474641
Omega_3_pct	G03G	GONADOTROPINS AND OTHER OVULATION STIMULANTS	Model2	4/117966	-0.522851	0.738961	0.479227
Omega_3_pct	G03H	ANTIANDROGENS	Model2	32/117938	0.477184	0.26136	0.0678874
Omega_3_pct	G03X	OTHER SEX HORMONES AND MODULATORS OF THE GENITAL SYSTEM	Model2	120/117850	0.170953	0.13508	0.205672
Omega_3_pct	G04B	Urologicals	Model2	1739/116231	0.0255922	0.035829	0.475051
Omega_3_pct	G04C	DRUGS USED IN BENIGN PROSTATIC HYPERTROPHY	Model2	1622/116348	0.0347003	0.0374276	0.35386
Omega_3_pct	H01A	ANTERIOR PITUITARY LOBE HORMONES AND ANALOGUES	Model2	26/117944	-0.837681	0.289876	0.00385575
Omega_3_pct	H01B	POSTERIOR PITUITARY LOBE HORMONES	Model2	35/117935	-0.211606	0.249858	0.39705
Omega_3_pct	H01C	HYPOTHALAMIC HORMONES	Model2	10/117960	0.190209	0.467398	0.684044
Omega_3_pct	H02A	CORTICOSTEROIDS FOR SYSTEMIC USE, PLAIN	Model2	1351/116619	-0.186612	0.0404658	3.99988e-06
Omega_3_pct	H03A	THYROID PREPARATIONS	Model2	6544/111426	-0.0230087	0.0190873	0.228033
Omega_3_pct	H03B	ANTITHYROID PREPARATIONS	Model2	92/117878	-0.240003	0.154155	0.119499
Omega_3_pct	H04A	GLYCOGENOLYTIC HORMONES	Model2	1/117969	-0.889871	1.47793	0.547104
Omega_3_pct	H05B	ANTI-PARATHYROID AGENTS	Model2	1/117969	-1.48393	1.47794	0.315356
Omega_3_pct	J01A	TETRACYCLINES	Model2	644/117326	0.0329838	0.0584106	0.572286
Omega_3_pct	J01C	BETA-LACTAM ANTIBACTERIALS, PENICILLINS	Model2	333/117637	-0.195484	0.0811087	0.0159478
Omega_3_pct	J01D	OTHER BETA-LACTAM ANTIBACTERIALS	Model2	105/117865	-0.165753	0.144379	0.250955
Omega_3_pct	J01E	SULFONAMIDES AND TRIMETHOPRIM	Model2	149/117821	-0.15767	0.121175	0.193202
Omega_3_pct	J01F	MACROLIDES, LINCOSAMIDES AND STREPTOGRAMINS	Model2	159/117811	-0.156072	0.11729	0.183307
Omega_3_pct	J01X	OTHER ANTIBACTERIALS	Model2	136/117834	-0.106672	0.126836	0.400336
Omega_3_pct	J02A	ANTIMYCOTICS FOR SYSTEMIC USE	Model2	51/117919	-0.286775	0.207009	0.165956
Omega_3_pct	J04A	DRUGS FOR TREATMENT OF TUBERCULOSIS	Model2	3/117967	-1.09468	0.853341	0.19956
Omega_3_pct	J05A	DIRECT ACTING ANTIVIRALS	Model2	229/117741	0.234096	0.0978579	0.0167489
Omega_3_pct	J07B	VIRAL VACCINES	Model2	49/117921	-0.0750108	0.21123	0.722505
Omega_3_pct	L01A	ALKYLATING AGENTS	Model2	15/117955	0.326177	0.381643	0.392738
Omega_3_pct	L01B	ANTIMETABOLITES	Model2	674/117296	-0.269027	0.0571189	2.48068e-06
Omega_3_pct	L01X	OTHER ANTINEOPLASTIC AGENTS	Model2	171/117799	-0.290785	0.113131	0.0101611
Omega_3_pct	L02A	HORMONES AND RELATED AGENTS	Model2	134/117836	0.0164334	0.127763	0.897655
Omega_3_pct	L02B	HORMONE ANTAGONISTS AND RELATED AGENTS	Model2	829/117141	0.176336	0.0516493	0.000640141
Omega_3_pct	L03A	IMMUNOSTIMULANTS	Model2	31/117939	-0.044908	0.265578	0.865722
Omega_3_pct	L04A	IMMUNOSUPPRESSANTS	Model2	1067/116903	-0.333641	0.0454629	2.16991e-13
Omega_3_pct	M01A	ANTIINFLAMMATORY AND ANTIRHEUMATIC PRODUCTS, NON-STEROIDS	Model2	25343/92627	0.111309	0.010573	6.61314e-26
Omega_3_pct	M01C	SPECIFIC ANTIRHEUMATIC AGENTS	Model2	9/117961	0.491111	0.49265	0.318827
Omega_3_pct	M02A	TOPICAL PRODUCTS FOR JOINT AND MUSCULAR PAIN	Model2	17620/100350	-0.0283174	0.0121915	0.0201959
Omega_3_pct	M03B	MUSCLE RELAXANTS, CENTRALLY ACTING AGENTS	Model2	172/117798	-0.171105	0.113313	0.13104
Omega_3_pct	M03C	MUSCLE RELAXANTS, DIRECTLY ACTING AGENTS	Model2	2/117968	-0.688733	1.04513	0.509902
Omega_3_pct	M04A	ANTIGOUT PREPARATIONS	Model2	1424/116546	0.170125	0.0397476	1.86933e-05
Omega_3_pct	M05B	DRUGS AFFECTING BONE STRUCTURE AND MINERALIZATION	Model2	2055/115915	0.036941	0.0331822	0.265591
Omega_3_pct	N02A	OPIOIDS	Model2	6255/111715	-0.160117	0.0194489	1.84865e-16
Omega_3_pct	N02B	OTHER ANALGESICS AND ANTIPYRETICS	Model2	35150/82820	0.048785	0.00959452	3.68824e-07
Omega_3_pct	N02C	ANTIMIGRAINE PREPARATIONS	Model2	1380/116590	0.0522604	0.0401345	0.192875
Omega_3_pct	N03A	ANTIEPILEPTICS	Model2	2071/115899	0.0458562	0.0328173	0.162321
Omega_3_pct	N04A	ANTICHOLINERGIC AGENTS	Model2	74/117896	-0.332309	0.171892	0.0532088
Omega_3_pct	N04B	DOPAMINERGIC AGENTS	Model2	281/117689	-0.366035	0.0882969	3.39312e-05
Omega_3_pct	N05A	ANTIPSYCHOTICS	Model2	926/117044	0.0231329	0.0487889	0.635399
Omega_3_pct	N05B	ANXIOLYTICS	Model2	492/117478	-0.0260135	0.0667901	0.69692
Omega_3_pct	N05C	HYPNOTICS AND SEDATIVES	Model2	848/117122	-0.0313798	0.0509861	0.538253
Omega_3_pct	N06A	ANTIDEPRESSANTS	Model2	8790/109180	-0.0617146	0.0165188	0.000187044
Omega_3_pct	N06B	PSYCHOSTIMULANTS, AGENTS USED FOR ADHD AND NOOTROPICS	Model2	23/117947	-0.233767	0.30824	0.448217
Omega_3_pct	N06C	PSYCHOLEPTICS AND PSYCHOANALEPTICS IN COMBINATION	Model2	27/117943	-0.0125186	0.284509	0.964904
Omega_3_pct	N06D	ANTI-DEMENTIA DRUGS	Model2	649/117321	0.471298	0.0582683	6.10168e-16
Omega_3_pct	N07A	PARASYMPATHOMIMETICS	Model2	45/117925	-0.345889	0.220367	0.116511
Omega_3_pct	N07B	DRUGS USED IN ADDICTIVE DISORDERS	Model2	181/117789	-0.404021	0.109943	0.000238122
Omega_3_pct	N07C	ANTIVERTIGO PREPARATIONS	Model2	437/117533	0.0486949	0.0708905	0.492145
Omega_3_pct	P01A	AGENTS AGAINST AMOEBIASIS AND OTHER PROTOZOAL DISEASES	Model2	55/117915	0.116133	0.199333	0.56016
Omega_3_pct	P01B	ANTIMALARIALS	Model2	1056/116914	-0.291916	0.045782	1.82182e-10
Omega_3_pct	R01A	DECONGESTANTS AND OTHER NASAL PREPARATIONS FOR TOPICAL USE	Model2	5806/112164	0.00364081	0.0199234	0.855002
Omega_3_pct	R01B	NASAL DECONGESTANTS FOR SYSTEMIC USE	Model2	50/117920	-0.314627	0.209064	0.132345
Omega_3_pct	R03A	ADRENERGICS, INHALANTS	Model2	7767/110203	-0.140524	0.0173864	6.41167e-16
Omega_3_pct	R03B	OTHER DRUGS FOR OBSTRUCTIVE AIRWAY DISEASES, INHALANTS	Model2	5285/112685	-0.0685112	0.0208338	0.00100763
Omega_3_pct	R03C	ADRENERGICS FOR SYSTEMIC USE	Model2	5154/112816	-0.153612	0.0210841	3.22008e-13
Omega_3_pct	R03D	OTHER SYSTEMIC DRUGS FOR OBSTRUCTIVE AIRWAY DISEASES	Model2	419/117551	-0.130194	0.0723826	0.0720693
Omega_3_pct	R05C	EXPECTORANTS, EXCL. COMBINATIONS WITH COUGH SUPPRESSANTS	Model2	115/117855	-0.48846	0.137915	0.000397621
Omega_3_pct	R05D	COUGH SUPPRESSANTS, EXCL. COMBINATIONS WITH EXPECTORANTS	Model2	590/117380	-0.176802	0.0611595	0.00384298
Omega_3_pct	R06A	ANTIHISTAMINES FOR SYSTEMIC USE	Model2	3817/114153	0.0543138	0.0243554	0.0257461
Omega_3_pct	S01A	ANTIINFECTIVES	Model2	786/117184	-0.0492783	0.0529069	0.351641
Omega_3_pct	S01B	ANTIINFLAMMATORY AGENTS	Model2	4011/113959	0.0109739	0.0238239	0.645069
Omega_3_pct	S01C	ANTIINFLAMMATORY AGENTS AND ANTIINFECTIVES IN COMBINATION	Model2	1203/116767	-0.217784	0.0428541	3.74079e-07
Omega_3_pct	S01E	ANTIGLAUCOMA PREPARATIONS AND MIOTICS	Model2	1390/116580	0.0380308	0.0399633	0.34128
Omega_3_pct	S01F	MYDRIATICS AND CYCLOPLEGICS	Model2	24/117946	0.111953	0.301727	0.710608
Omega_3_pct	S01G	DECONGESTANTS AND ANTIALLERGICS	Model2	372/117598	0.0596122	0.076771	0.437459
Omega_3_pct	S01K	SURGICAL AIDS	Model2	244/117726	0.00684174	0.0947965	0.942464
Omega_3_pct	S01X	OTHER OPHTHALMOLOGICALS	Model2	1116/116854	0.0512742	0.0445346	0.249597
Omega_3_pct	S02A	ANTIINFECTIVES	Model2	112/117858	-0.145351	0.139733	0.298248
Omega_3_pct	S02B	CORTICOSTEROIDS	Model2	1267/116703	-0.177189	0.0417724	2.21924e-05
Omega_3_pct	S02C	CORTICOSTEROIDS AND ANTIINFECTIVES IN COMBINATION	Model2	74/117896	-0.256154	0.171865	0.136112
Omega_3_pct	S03A	ANTIINFECTIVES	Model2	104/117866	-0.0283373	0.144992	0.845049
Omega_3_pct	S03C	CORTICOSTEROIDS AND ANTIINFECTIVES IN COMBINATION	Model2	5/117965	1.2159	0.660955	0.0658274
Omega_3_pct	V03A	ALL OTHER THERAPEUTIC PRODUCTS	Model2	254/117716	-0.354475	0.0928688	0.000135184
Omega_3_pct	V06D	OTHER NUTRIENTS	Model2	150/117820	0.988912	0.120764	2.66381e-16
Omega_3_pct	A07A	INTESTINAL ANTIINFECTIVES	Model2	23/117947	-0.696349	0.308215	0.0238665
Omega_3_pct	B05C	IRRIGATING SOLUTIONS	Model2	108/117862	0.488706	0.142305	0.000594464
Omega_3_pct	J01G	AMINOGLYCOSIDE ANTIBACTERIALS	Model2	2/117968	-0.20304	1.04501	0.845946
Omega_3_pct	R02A	THROAT PREPARATIONS	Model2	14418/103552	-0.0471241	0.0132897	0.000391405
Omega_3_pct	S03B	CORTICOSTEROIDS	Model2	953/117017	-0.238687	0.0481039	6.99038e-07
Omega_3_pct	C01C	CARDIAC STIMULANTS EXCL. CARDIAC GLYCOSIDES	Model2	29/117941	0.0682541	0.274482	0.803621
Omega_3_pct	G02A	OXYTOCICS	Model2	5/117965	0.429831	0.661154	0.515614
Omega_3_pct	V04C	OTHER DIAGNOSTIC AGENTS	Model2	36/117934	0.501598	0.246386	0.0417701
Omega_3_pct	D02B	PROTECTIVES AGAINST UV-RADIATION	Model2	11/117959	1.12984	0.445683	0.0112436
Omega_3_pct	D03A	CICATRIZANTS	Model2	6/117964	1.32149	0.603428	0.0285287
Omega_3_pct	D03B	ENZYMES	Model2	23/117947	0.543786	0.308308	0.0777729
Omega_3_pct	M09A	OTHER DRUGS FOR DISORDERS OF THE MUSCULO-SKELETAL SYSTEM	Model2	23/117947	0.543786	0.308308	0.0777729
Omega_3_pct	J01B	AMPHENICOLS	Model2	4/117966	0.239005	0.738983	0.746375
Omega_3_pct	D10B	ANTI-ACNE PREPARATIONS FOR SYSTEMIC USE	Model2	1/117969	1.01804	1.47791	0.490927
Omega_3_pct	J04B	DRUGS FOR TREATMENT OF LEPRA	Model2	13/117957	0.102604	0.409922	0.802355
Omega_3_pct	J01M	QUINOLONE ANTIBACTERIALS	Model2	61/117909	-0.299763	0.189281	0.113267
Omega_3_pct	N01A	ANESTHETICS, GENERAL	Model2	40/117930	-0.251562	0.23377	0.281881
Omega_3_pct	P03A	ECTOPARASITICIDES, INCL. SCABICIDES	Model2	11/117959	-0.586612	0.445679	0.188103
Omega_6_pct	A01A	STOMATOLOGICAL PREPARATIONS	Model2	17009/100961	-0.245372	0.0286218	1.02096e-17
Omega_6_pct	A02A	ANTACIDS	Model2	255/117715	-0.459413	0.208797	0.0277885
Omega_6_pct	A02B	DRUGS FOR PEPTIC ULCER AND GASTRO-OESOPHAGEAL REFLUX DISEASE (GORD)	Model2	13964/104006	-0.546626	0.0305559	1.77584e-71
Omega_6_pct	A03A	Drugs for functional gastrointestinal disorders	Model2	1030/116940	-0.713414	0.104302	7.96301e-12
Omega_6_pct	A03B	BELLADONNA AND DERIVATIVES, PLAIN	Model2	139/117831	-1.13829	0.282573	5.6211e-05
Omega_6_pct	A03C	ANTISPASMODICS IN COMBINATION WITH PSYCHOLEPTICS	Model2	12/117958	-1.32309	0.961287	0.168709
Omega_6_pct	A03F	PROPULSIVES	Model2	381/117589	-0.462433	0.170866	0.00680267
Omega_6_pct	A04A	ANTIEMETICS AND ANTINAUSEANTS	Model2	26/117944	-1.33361	0.65299	0.0411233
Omega_6_pct	A05A	BILE THERAPY	Model2	65/117905	-0.264305	0.413104	0.522303
Omega_6_pct	A06A	Drugs for constipation	Model2	1999/115971	-0.143451	0.0753477	0.0569314
Omega_6_pct	A07D	ANTIPROPULSIVES	Model2	456/117514	-1.73958	0.156203	8.59309e-29
Omega_6_pct	A07E	INTESTINAL ANTIINFLAMMATORY AGENTS	Model2	3907/114063	-0.0836032	0.0542402	0.123234
Omega_6_pct	A08A	ANTIOBESITY PREPARATIONS, EXCL. DIET PRODUCTS	Model2	303/117667	0.19212	0.192442	0.318122
Omega_6_pct	A09A	DIGESTIVES, INCL. ENZYMES	Model2	74/117896	-1.67783	0.387155	1.46716e-05
Omega_6_pct	A10A	INSULINS AND ANALOGUES	Model2	1275/116695	0.157649	0.0940725	0.0937748
Omega_6_pct	A10B	BLOOD GLUCOSE LOWERING DRUGS, EXCL. INSULINS	Model2	3838/114132	-1.13021	0.0559118	1.04594e-90
Omega_6_pct	A11A	MULTIVITAMINS, COMBINATIONS	Model2	1726/116244	-0.0315784	0.081135	0.697123
Omega_6_pct	A11B	MULTIVITAMINS, PLAIN	Model2	3726/114244	-0.106597	0.0557136	0.0557114
Omega_6_pct	A11C	VITAMIN A AND D, INCL. COMBINATIONS OF THE TWO	Model2	7240/110730	-0.20449	0.0409717	6.01515e-07
Omega_6_pct	A11D	VITAMIN B1, PLAIN AND IN COMBINATION WITH VITAMIN B6 AND B12	Model2	199/117771	-1.13724	0.236336	1.49651e-06
Omega_6_pct	A11E	VITAMIN B-COMPLEX, INCL. COMBINATIONS	Model2	871/117099	-0.230758	0.113379	0.0418254
Omega_6_pct	A11G	ASCORBIC ACID (VITAMIN C), INCL. COMBINATIONS	Model2	1905/116065	0.0308701	0.0771594	0.689097
Omega_6_pct	A11H	OTHER PLAIN VITAMIN PREPARATIONS	Model2	614/117356	0.0384941	0.134951	0.775457
Omega_6_pct	A11J	OTHER VITAMIN PRODUCTS, COMBINATIONS	Model2	159/117811	0.202252	0.264359	0.444234
Omega_6_pct	A12A	CALCIUM	Model2	4441/113529	-0.115601	0.0517347	0.0254528
Omega_6_pct	A12B	POTASSIUM	Model2	87/117883	-0.0917403	0.357108	0.797258
Omega_6_pct	A12C	OTHER MINERAL SUPPLEMENTS	Model2	1297/116673	-0.0130853	0.0931749	0.888315
Omega_6_pct	A16A	OTHER ALIMENTARY TRACT AND METABOLISM PRODUCTS	Model2	4/117966	1.45253	1.66494	0.382979
Omega_6_pct	B01A	ANTITHROMBOTIC AGENTS	Model2	18006/99964	-0.264641	0.0281801	6.04162e-21
Omega_6_pct	B02A	ANTIFIBRINOLYTICS	Model2	142/117828	0.761623	0.279915	0.00651129
Omega_6_pct	B02B	VITAMIN K AND OTHER HEMOSTATICS	Model2	45/117925	-0.238785	0.496399	0.630492
Omega_6_pct	B03A	IRON PREPARATIONS	Model2	1222/116748	0.177578	0.0959579	0.0642322
Omega_6_pct	B03B	VITAMIN B12 AND FOLIC ACID	Model2	1645/116325	-0.374124	0.082791	6.22239e-06
Omega_6_pct	B03X	OTHER ANTIANEMIC PREPARATIONS	Model2	29/117941	-0.0528395	0.618339	0.931901
Omega_6_pct	B05X	I.V. SOLUTION ADDITIVES	Model2	38/117932	0.430358	0.540329	0.425757
Omega_6_pct	C01A	CARDIAC GLYCOSIDES	Model2	281/117689	-1.35116	0.19908	1.1498e-11
Omega_6_pct	C01B	ANTIARRHYTHMICS, CLASS I AND III	Model2	306/117664	0.172098	0.190674	0.366754
Omega_6_pct	C01D	VASODILATORS USED IN CARDIAC DISEASES	Model2	1507/116463	-0.353472	0.0869334	4.78565e-05
Omega_6_pct	C01E	OTHER CARDIAC PREPARATIONS	Model2	14912/103058	-0.168916	0.0294796	1.00719e-08
Omega_6_pct	C02A	ANTIADRENERGIC AGENTS, CENTRALLY ACTING	Model2	268/117702	-0.285258	0.203779	0.161563
Omega_6_pct	C02C	ANTIADRENERGIC AGENTS, PERIPHERALLY ACTING	Model2	1501/116469	0.230524	0.0871651	0.00817796
Omega_6_pct	C02D	ARTERIOLAR SMOOTH MUSCLE, AGENTS ACTING ON	Model2	23/117947	-0.228853	0.694299	0.741689
Omega_6_pct	C03A	LOW-CEILING DIURETICS, THIAZIDES	Model2	7181/110789	-0.501596	0.0414208	9.81815e-34
Omega_6_pct	C03B	LOW-CEILING DIURETICS, EXCL. THIAZIDES	Model2	410/117560	-0.126316	0.16503	0.444027
Omega_6_pct	C03C	HIGH-CEILING DIURETICS	Model2	1255/116715	-0.631891	0.0952721	3.31492e-11
Omega_6_pct	C03D	POTASSIUM-SPARING AGENTS	Model2	277/117693	-0.407368	0.200474	0.042154
Omega_6_pct	C03E	DIURETICS AND POTASSIUM-SPARING AGENTS IN COMBINATION	Model2	243/117727	-0.370697	0.214146	0.0834464
Omega_6_pct	C04A	PERIPHERAL VASODILATORS	Model2	42/117928	-0.623956	0.51384	0.224635
Omega_6_pct	C05A	AGENTS FOR TREATMENT OF HEMORRHOIDS AND ANAL FISSURES FOR TOPICAL USE	Model2	2261/115709	-0.25841	0.0709591	0.000270982
Omega_6_pct	C05B	ANTIVARICOSE THERAPY	Model2	11/117959	-0.411453	1.00383	0.681892
Omega_6_pct	C05C	CAPILLARY STABILIZING AGENTS	Model2	10/117960	-0.250379	1.05288	0.812034
Omega_6_pct	C07A	BETA BLOCKING AGENTS	Model2	8017/109953	-0.748757	0.0392222	4.04691e-81
Omega_6_pct	C07B	BETA BLOCKING AGENTS AND THIAZIDES	Model2	115/117855	-0.430509	0.310707	0.165878
Omega_6_pct	C07C	BETA BLOCKING AGENTS AND OTHER DIURETICS	Model2	216/117754	-0.903851	0.226892	6.79123e-05
Omega_6_pct	C07D	BETA BLOCKING AGENTS, THIAZIDES AND OTHER DIURETICS	Model2	2/117968	4.23185	2.35396	0.0722181
Omega_6_pct	C07F	BETA BLOCKING AGENTS AND OTHER ANTIHYPERTENSIVES	Model2	9/117961	-0.552026	1.10986	0.61892
Omega_6_pct	C08C	SELECTIVE CALCIUM CHANNEL BLOCKERS WITH MAINLY VASCULAR EFFECTS	Model2	7625/110345	-0.173023	0.04036	1.81249e-05
Omega_6_pct	C08D	SELECTIVE CALCIUM CHANNEL BLOCKERS WITH DIRECT CARDIAC EFFECTS	Model2	1047/116923	0.128242	0.103756	0.216462
Omega_6_pct	C08G	CALCIUM CHANNEL BLOCKERS AND DIURETICS	Model2	13/117957	-0.344808	0.923397	0.708842
Omega_6_pct	C09A	ACE INHIBITORS, PLAIN	Model2	11517/106453	-0.367224	0.0336422	1.0013e-27
Omega_6_pct	C09B	ACE INHIBITORS, COMBINATIONS	Model2	173/117797	-0.193876	0.253449	0.444304
Omega_6_pct	C09C	ANGIOTENSIN II ANTAGONISTS, PLAIN	Model2	4788/113182	-0.354188	0.0498563	1.2172e-12
Omega_6_pct	C09D	ANGIOTENSIN II ANTAGONISTS, COMBINATIONS	Model2	219/117751	-0.175556	0.225352	0.435964
Omega_6_pct	C10A	LIPID MODIFYING AGENTS, PLAIN	Model2	23825/94145	-0.614505	0.0255174	7.92242e-128
Omega_6_pct	D01A	ANTIFUNGALS FOR TOPICAL USE	Model2	560/117410	0.0874746	0.141083	0.535244
Omega_6_pct	D01B	ANTIFUNGALS FOR SYSTEMIC USE	Model2	234/117736	0.152226	0.217869	0.484739
Omega_6_pct	D02A	EMOLLIENTS AND PROTECTIVES	Model2	689/117281	-0.220307	0.12733	0.0835953
Omega_6_pct	D04A	ANTIPRURITICS, INCL. ANTIHISTAMINES, ANESTHETICS, ETC.	Model2	41/117929	-0.334964	0.520052	0.519514
Omega_6_pct	D05A	ANTIPSORIATICS FOR TOPICAL USE	Model2	444/117526	-0.169952	0.158325	0.283078
Omega_6_pct	D05B	ANTIPSORIATICS FOR SYSTEMIC USE	Model2	20/117950	-2.53758	0.744398	0.000652457
Omega_6_pct	D06A	ANTIBIOTICS FOR TOPICAL USE	Model2	420/117550	-0.0756665	0.162771	0.64203
Omega_6_pct	D06B	CHEMOTHERAPEUTICS FOR TOPICAL USE	Model2	235/117735	0.0413097	0.217429	0.849316
Omega_6_pct	D07A	CORTICOSTEROIDS, PLAIN	Model2	4465/113505	-0.118817	0.0508746	0.0195193
Omega_6_pct	D07C	CORTICOSTEROIDS, COMBINATIONS WITH ANTIBIOTICS	Model2	152/117818	-0.358229	0.270236	0.18497
Omega_6_pct	D07X	CORTICOSTEROIDS, OTHER COMBINATIONS	Model2	1545/116425	-0.344438	0.0853143	5.41087e-05
Omega_6_pct	D08A	ANTISEPTICS AND DISINFECTANTS	Model2	40/117930	-0.555254	0.52652	0.291622
Omega_6_pct	D09A	MEDICATED DRESSINGS	Model2	26/117944	0.0690762	0.653007	0.915756
Omega_6_pct	D10A	ANTI-ACNE PREPARATIONS FOR TOPICAL USE	Model2	274/117696	0.121014	0.201347	0.547826
Omega_6_pct	D11A	OTHER DERMATOLOGICAL PREPARATIONS	Model2	5389/112581	-0.144354	0.0466751	0.00198355
Omega_6_pct	G01A	ANTIINFECTIVES AND ANTISEPTICS, EXCL. COMBINATIONS WITH CORTICOSTEROIDS	Model2	800/117170	-0.0204956	0.118174	0.862309
Omega_6_pct	G02B	CONTRACEPTIVES FOR TOPICAL USE	Model2	343/117627	0.964	0.180593	9.41605e-08
Omega_6_pct	G02C	OTHER GYNECOLOGICALS	Model2	15060/102910	-0.17281	0.0293671	4.00441e-09
Omega_6_pct	G03A	HORMONAL CONTRACEPTIVES FOR SYSTEMIC USE	Model2	1243/116727	0.0420597	0.0963406	0.662422
Omega_6_pct	G03B	ANDROGENS	Model2	158/117812	-0.525805	0.265153	0.0473672
Omega_6_pct	G03C	ESTROGENS	Model2	2709/115261	-0.891112	0.0653426	2.57914e-42
Omega_6_pct	G03D	PROGESTOGENS	Model2	365/117605	0.89099	0.174928	3.52114e-07
Omega_6_pct	G03F	PROGESTOGENS AND ESTROGENS IN COMBINATION	Model2	1578/116392	-0.614987	0.0848932	4.37485e-13
Omega_6_pct	G03G	GONADOTROPINS AND OTHER OVULATION STIMULANTS	Model2	4/117966	3.06584	1.66452	0.0654965
Omega_6_pct	G03H	ANTIANDROGENS	Model2	32/117938	-2.30352	0.588697	9.12417e-05
Omega_6_pct	G03X	OTHER SEX HORMONES AND MODULATORS OF THE GENITAL SYSTEM	Model2	120/117850	-0.758059	0.304269	0.012725
Omega_6_pct	G04B	Urologicals	Model2	1739/116231	0.0605418	0.0807064	0.453167
Omega_6_pct	G04C	DRUGS USED IN BENIGN PROSTATIC HYPERTROPHY	Model2	1622/116348	0.597551	0.0842898	1.35601e-12
Omega_6_pct	H01A	ANTERIOR PITUITARY LOBE HORMONES AND ANALOGUES	Model2	26/117944	-1.2403	0.652974	0.0575056
Omega_6_pct	H01B	POSTERIOR PITUITARY LOBE HORMONES	Model2	35/117935	-0.0783438	0.562818	0.889293
Omega_6_pct	H01C	HYPOTHALAMIC HORMONES	Model2	10/117960	0.478141	1.05284	0.649725
Omega_6_pct	H02A	CORTICOSTEROIDS FOR SYSTEMIC USE, PLAIN	Model2	1351/116619	-0.40048	0.0911518	1.1161e-05
Omega_6_pct	H03A	THYROID PREPARATIONS	Model2	6544/111426	-0.117064	0.0429939	0.00647392
Omega_6_pct	H03B	ANTITHYROID PREPARATIONS	Model2	92/117878	0.333828	0.347244	0.33637
Omega_6_pct	H04A	GLYCOGENOLYTIC HORMONES	Model2	1/117969	-2.06472	3.32911	0.535125
Omega_6_pct	H05B	ANTI-PARATHYROID AGENTS	Model2	1/117969	-0.700925	3.32914	0.833245
Omega_6_pct	J01A	TETRACYCLINES	Model2	644/117326	-0.209406	0.131571	0.111482
Omega_6_pct	J01C	BETA-LACTAM ANTIBACTERIALS, PENICILLINS	Model2	333/117637	-0.116796	0.182705	0.522655
Omega_6_pct	J01D	OTHER BETA-LACTAM ANTIBACTERIALS	Model2	105/117865	0.555465	0.325218	0.0876436
Omega_6_pct	J01E	SULFONAMIDES AND TRIMETHOPRIM	Model2	149/117821	-0.0237042	0.272955	0.930796
Omega_6_pct	J01F	MACROLIDES, LINCOSAMIDES AND STREPTOGRAMINS	Model2	159/117811	-0.0861733	0.264203	0.744302
Omega_6_pct	J01X	OTHER ANTIBACTERIALS	Model2	136/117834	0.000983216	0.285705	0.997254
Omega_6_pct	J02A	ANTIMYCOTICS FOR SYSTEMIC USE	Model2	51/117919	-0.0545806	0.466302	0.906821
Omega_6_pct	J04A	DRUGS FOR TREATMENT OF TUBERCULOSIS	Model2	3/117967	1.8948	1.9222	0.324259
Omega_6_pct	J05A	DIRECT ACTING ANTIVIRALS	Model2	229/117741	-0.623459	0.220427	0.00467875
Omega_6_pct	J07B	VIRAL VACCINES	Model2	49/117921	-0.274391	0.475806	0.564152
Omega_6_pct	L01A	ALKYLATING AGENTS	Model2	15/117955	-1.83037	0.859655	0.0332402
Omega_6_pct	L01B	ANTIMETABOLITES	Model2	674/117296	0.0122716	0.128675	0.924022
Omega_6_pct	L01X	OTHER ANTINEOPLASTIC AGENTS	Model2	171/117799	-0.598497	0.254834	0.0188469
Omega_6_pct	L02A	HORMONES AND RELATED AGENTS	Model2	134/117836	-0.497623	0.287788	0.0837882
Omega_6_pct	L02B	HORMONE ANTAGONISTS AND RELATED AGENTS	Model2	829/117141	-0.948599	0.116315	3.51386e-16
Omega_6_pct	L03A	IMMUNOSTIMULANTS	Model2	31/117939	-0.649472	0.598224	0.277629
Omega_6_pct	L04A	IMMUNOSUPPRESSANTS	Model2	1067/116903	-0.00693709	0.102431	0.946005
Omega_6_pct	M01A	ANTIINFLAMMATORY AND ANTIRHEUMATIC PRODUCTS, NON-STEROIDS	Model2	25343/92627	-0.198504	0.0238203	7.93876e-17
Omega_6_pct	M01C	SPECIFIC ANTIRHEUMATIC AGENTS	Model2	9/117961	-1.77065	1.10971	0.110581
Omega_6_pct	M02A	TOPICAL PRODUCTS FOR JOINT AND MUSCULAR PAIN	Model2	17620/100350	-0.281858	0.0274503	1.00652e-24
Omega_6_pct	M03B	MUSCLE RELAXANTS, CENTRALLY ACTING AGENTS	Model2	172/117798	-0.173719	0.255244	0.496125
Omega_6_pct	M03C	MUSCLE RELAXANTS, DIRECTLY ACTING AGENTS	Model2	2/117968	-2.46608	2.3542	0.29486
Omega_6_pct	M04A	ANTIGOUT PREPARATIONS	Model2	1424/116546	-1.83306	0.0893811	2.64194e-93
Omega_6_pct	M05B	DRUGS AFFECTING BONE STRUCTURE AND MINERALIZATION	Model2	2055/115915	-0.164549	0.0747434	0.0277012
Omega_6_pct	N02A	OPIOIDS	Model2	6255/111715	-0.845195	0.043753	5.15775e-83
Omega_6_pct	N02B	OTHER ANALGESICS AND ANTIPYRETICS	Model2	35150/82820	-0.354715	0.0215898	1.36831e-60
Omega_6_pct	N02C	ANTIMIGRAINE PREPARATIONS	Model2	1380/116590	0.0623369	0.0904054	0.490494
Omega_6_pct	N03A	ANTIEPILEPTICS	Model2	2071/115899	-0.169411	0.0739216	0.0219208
Omega_6_pct	N04A	ANTICHOLINERGIC AGENTS	Model2	74/117896	-0.382656	0.3872	0.323026
Omega_6_pct	N04B	DOPAMINERGIC AGENTS	Model2	281/117689	0.541706	0.198901	0.00646053
Omega_6_pct	N05A	ANTIPSYCHOTICS	Model2	926/117044	-0.950574	0.109865	5.11243e-18
Omega_6_pct	N05B	ANXIOLYTICS	Model2	492/117478	-1.12985	0.150412	5.87736e-14
Omega_6_pct	N05C	HYPNOTICS AND SEDATIVES	Model2	848/117122	-1.06512	0.114807	1.76359e-20
Omega_6_pct	N06A	ANTIDEPRESSANTS	Model2	8790/109180	-0.744794	0.0371483	2.89268e-89
Omega_6_pct	N06B	PSYCHOSTIMULANTS, AGENTS USED FOR ADHD AND NOOTROPICS	Model2	23/117947	-0.493589	0.694325	0.477154
Omega_6_pct	N06C	PSYCHOLEPTICS AND PSYCHOANALEPTICS IN COMBINATION	Model2	27/117943	0.58777	0.640868	0.359068
Omega_6_pct	N06D	ANTI-DEMENTIA DRUGS	Model2	649/117321	-0.00830686	0.131288	0.94955
Omega_6_pct	N07A	PARASYMPATHOMIMETICS	Model2	45/117925	0.125332	0.496393	0.800667
Omega_6_pct	N07B	DRUGS USED IN ADDICTIVE DISORDERS	Model2	181/117789	-0.829183	0.247654	0.000813778
Omega_6_pct	N07C	ANTIVERTIGO PREPARATIONS	Model2	437/117533	-0.407859	0.15968	0.0106435
Omega_6_pct	P01A	AGENTS AGAINST AMOEBIASIS AND OTHER PROTOZOAL DISEASES	Model2	55/117915	0.415702	0.449006	0.354537
Omega_6_pct	P01B	ANTIMALARIALS	Model2	1056/116914	-0.210604	0.103142	0.0411655
Omega_6_pct	R01A	DECONGESTANTS AND OTHER NASAL PREPARATIONS FOR TOPICAL USE	Model2	5806/112164	-0.0613628	0.0448782	0.171528
Omega_6_pct	R01B	NASAL DECONGESTANTS FOR SYSTEMIC USE	Model2	50/117920	-0.0742317	0.470931	0.874751
Omega_6_pct	R03A	ADRENERGICS, INHALANTS	Model2	7767/110203	-0.0558529	0.0391743	0.153942
Omega_6_pct	R03B	OTHER DRUGS FOR OBSTRUCTIVE AIRWAY DISEASES, INHALANTS	Model2	5285/112685	-0.0796875	0.0469306	0.0895131
Omega_6_pct	R03C	ADRENERGICS FOR SYSTEMIC USE	Model2	5154/112816	-0.103777	0.0475027	0.0289154
Omega_6_pct	R03D	OTHER SYSTEMIC DRUGS FOR OBSTRUCTIVE AIRWAY DISEASES	Model2	419/117551	0.078031	0.163047	0.632239
Omega_6_pct	R05C	EXPECTORANTS, EXCL. COMBINATIONS WITH COUGH SUPPRESSANTS	Model2	115/117855	0.0608969	0.310676	0.844599
Omega_6_pct	R05D	COUGH SUPPRESSANTS, EXCL. COMBINATIONS WITH EXPECTORANTS	Model2	590/117380	-0.954632	0.137742	4.21196e-12
Omega_6_pct	R06A	ANTIHISTAMINES FOR SYSTEMIC USE	Model2	3817/114153	-0.281458	0.0548568	2.89002e-07
Omega_6_pct	S01A	ANTIINFECTIVES	Model2	786/117184	-0.0440827	0.119176	0.71146
Omega_6_pct	S01B	ANTIINFLAMMATORY AGENTS	Model2	4011/113959	-0.592634	0.0536367	2.28785e-28
Omega_6_pct	S01C	ANTIINFLAMMATORY AGENTS AND ANTIINFECTIVES IN COMBINATION	Model2	1203/116767	-0.386411	0.0965348	6.26318e-05
Omega_6_pct	S01E	ANTIGLAUCOMA PREPARATIONS AND MIOTICS	Model2	1390/116580	-0.143244	0.0900187	0.111551
Omega_6_pct	S01F	MYDRIATICS AND CYCLOPLEGICS	Model2	24/117946	-0.857275	0.67965	0.207186
Omega_6_pct	S01G	DECONGESTANTS AND ANTIALLERGICS	Model2	372/117598	-0.312643	0.172928	0.0706191
Omega_6_pct	S01K	SURGICAL AIDS	Model2	244/117726	-0.346013	0.213531	0.105142
Omega_6_pct	S01X	OTHER OPHTHALMOLOGICALS	Model2	1116/116854	0.0064112	0.100317	0.949042
Omega_6_pct	S02A	ANTIINFECTIVES	Model2	112/117858	-0.120657	0.314757	0.701474
Omega_6_pct	S02B	CORTICOSTEROIDS	Model2	1267/116703	-0.348995	0.094096	0.000208238
Omega_6_pct	S02C	CORTICOSTEROIDS AND ANTIINFECTIVES IN COMBINATION	Model2	74/117896	-0.224298	0.387137	0.562337
Omega_6_pct	S03A	ANTIINFECTIVES	Model2	104/117866	-0.179525	0.326601	0.582543
Omega_6_pct	S03C	CORTICOSTEROIDS AND ANTIINFECTIVES IN COMBINATION	Model2	5/117965	0.849172	1.48885	0.568439
Omega_6_pct	V03A	ALL OTHER THERAPEUTIC PRODUCTS	Model2	254/117716	-0.735096	0.209193	0.000441653
Omega_6_pct	V06D	OTHER NUTRIENTS	Model2	150/117820	-0.297477	0.272102	0.274283
Omega_6_pct	A07A	INTESTINAL ANTIINFECTIVES	Model2	23/117947	0.300903	0.694282	0.664724
Omega_6_pct	B05C	IRRIGATING SOLUTIONS	Model2	108/117862	0.234794	0.320564	0.4639
Omega_6_pct	J01G	AMINOGLYCOSIDE ANTIBACTERIALS	Model2	2/117968	-0.69517	2.35394	0.767749
Omega_6_pct	R02A	THROAT PREPARATIONS	Model2	14418/103552	-0.1726	0.029933	8.12793e-09
Omega_6_pct	S03B	CORTICOSTEROIDS	Model2	953/117017	-0.420157	0.108361	0.000105638
Omega_6_pct	C01C	CARDIAC STIMULANTS EXCL. CARDIAC GLYCOSIDES	Model2	29/117941	-0.0796414	0.618285	0.897508
Omega_6_pct	G02A	OXYTOCICS	Model2	5/117965	1.84758	1.48927	0.214758
Omega_6_pct	V04C	OTHER DIAGNOSTIC AGENTS	Model2	36/117934	0.343609	0.555004	0.535844
Omega_6_pct	D02B	PROTECTIVES AGAINST UV-RADIATION	Model2	11/117959	0.172471	1.00395	0.863601
Omega_6_pct	D03A	CICATRIZANTS	Model2	6/117964	0.723507	1.35928	0.594537
Omega_6_pct	D03B	ENZYMES	Model2	23/117947	-0.244184	0.694488	0.725136
Omega_6_pct	M09A	OTHER DRUGS FOR DISORDERS OF THE MUSCULO-SKELETAL SYSTEM	Model2	23/117947	-0.244184	0.694488	0.725136
Omega_6_pct	J01B	AMPHENICOLS	Model2	4/117966	1.0184	1.66459	0.540669
Omega_6_pct	D10B	ANTI-ACNE PREPARATIONS FOR SYSTEMIC USE	Model2	1/117969	-1.67688	3.32907	0.614467
Omega_6_pct	J04B	DRUGS FOR TREATMENT OF LEPRA	Model2	13/117957	0.751699	0.923367	0.415598
Omega_6_pct	J01M	QUINOLONE ANTIBACTERIALS	Model2	61/117909	-0.468698	0.426368	0.271648
Omega_6_pct	N01A	ANESTHETICS, GENERAL	Model2	40/117930	-0.949213	0.526574	0.0714503
Omega_6_pct	P03A	ECTOPARASITICIDES, INCL. SCABICIDES	Model2	11/117959	0.635147	1.00392	0.526952
PUFA_pct	A01A	STOMATOLOGICAL PREPARATIONS	Model2	17009/100961	-0.0355706	0.0292402	0.223798
PUFA_pct	A02A	ANTACIDS	Model2	255/117715	-0.588447	0.213241	0.00578919
PUFA_pct	A02B	DRUGS FOR PEPTIC ULCER AND GASTRO-OESOPHAGEAL REFLUX DISEASE (GORD)	Model2	13964/104006	-0.615462	0.0311975	1.71346e-86
PUFA_pct	A03A	Drugs for functional gastrointestinal disorders	Model2	1030/116940	-0.718098	0.106523	1.57782e-11
PUFA_pct	A03B	BELLADONNA AND DERIVATIVES, PLAIN	Model2	139/117831	-1.43781	0.288579	6.2902e-07
PUFA_pct	A03C	ANTISPASMODICS IN COMBINATION WITH PSYCHOLEPTICS	Model2	12/117958	-1.40243	0.981757	0.153155
PUFA_pct	A03F	PROPULSIVES	Model2	381/117589	-0.677314	0.174499	0.000103882
PUFA_pct	A04A	ANTIEMETICS AND ANTINAUSEANTS	Model2	26/117944	-1.35293	0.666895	0.0424918
PUFA_pct	A05A	BILE THERAPY	Model2	65/117905	-0.669186	0.421898	0.112712
PUFA_pct	A06A	Drugs for constipation	Model2	1999/115971	-0.00448918	0.0769534	0.953481
PUFA_pct	A07D	ANTIPROPULSIVES	Model2	456/117514	-2.00578	0.159506	3.05988e-36
PUFA_pct	A07E	INTESTINAL ANTIINFLAMMATORY AGENTS	Model2	3907/114063	-0.183685	0.0553932	0.000913362
PUFA_pct	A08A	ANTIOBESITY PREPARATIONS, EXCL. DIET PRODUCTS	Model2	303/117667	0.449188	0.196536	0.0222838
PUFA_pct	A09A	DIGESTIVES, INCL. ENZYMES	Model2	74/117896	-1.97141	0.395389	6.17274e-07
PUFA_pct	A10A	INSULINS AND ANALOGUES	Model2	1275/116695	0.0984755	0.0960764	0.305379
PUFA_pct	A10B	BLOOD GLUCOSE LOWERING DRUGS, EXCL. INSULINS	Model2	3838/114132	-1.04854	0.0571197	3.70281e-75
PUFA_pct	A11A	MULTIVITAMINS, COMBINATIONS	Model2	1726/116244	0.22377	0.0828602	0.00692307
PUFA_pct	A11B	MULTIVITAMINS, PLAIN	Model2	3726/114244	0.167002	0.0568988	0.00333529
PUFA_pct	A11C	VITAMIN A AND D, INCL. COMBINATIONS OF THE TWO	Model2	7240/110730	0.272977	0.0418411	6.86663e-11
PUFA_pct	A11D	VITAMIN B1, PLAIN AND IN COMBINATION WITH VITAMIN B6 AND B12	Model2	199/117771	-1.64008	0.241345	1.08373e-11
PUFA_pct	A11E	VITAMIN B-COMPLEX, INCL. COMBINATIONS	Model2	871/117099	-0.0480958	0.115796	0.677886
PUFA_pct	A11G	ASCORBIC ACID (VITAMIN C), INCL. COMBINATIONS	Model2	1905/116065	0.312635	0.0787973	7.26491e-05
PUFA_pct	A11H	OTHER PLAIN VITAMIN PREPARATIONS	Model2	614/117356	0.475234	0.137818	0.000564371
PUFA_pct	A11J	OTHER VITAMIN PRODUCTS, COMBINATIONS	Model2	159/117811	0.729493	0.269981	0.00689299
PUFA_pct	A12A	CALCIUM	Model2	4441/113529	0.0628097	0.0528372	0.234544
PUFA_pct	A12B	POTASSIUM	Model2	87/117883	0.0245682	0.364713	0.946293
PUFA_pct	A12C	OTHER MINERAL SUPPLEMENTS	Model2	1297/116673	0.460424	0.0951496	1.30691e-06
PUFA_pct	A16A	OTHER ALIMENTARY TRACT AND METABOLISM PRODUCTS	Model2	4/117966	1.00464	1.7004	0.554638
PUFA_pct	B01A	ANTITHROMBOTIC AGENTS	Model2	18006/99964	-0.0589361	0.0287905	0.0406533
PUFA_pct	B02A	ANTIFIBRINOLYTICS	Model2	142/117828	0.761332	0.285876	0.00774236
PUFA_pct	B02B	VITAMIN K AND OTHER HEMOSTATICS	Model2	45/117925	-0.111474	0.50697	0.825963
PUFA_pct	B03A	IRON PREPARATIONS	Model2	1222/116748	-0.061058	0.0980025	0.533269
PUFA_pct	B03B	VITAMIN B12 AND FOLIC ACID	Model2	1645/116325	-0.613298	0.0845425	4.06173e-13
PUFA_pct	B03X	OTHER ANTIANEMIC PREPARATIONS	Model2	29/117941	-0.560195	0.631504	0.375038
PUFA_pct	B05X	I.V. SOLUTION ADDITIVES	Model2	38/117932	0.44222	0.551835	0.422923
PUFA_pct	C01A	CARDIAC GLYCOSIDES	Model2	281/117689	-1.65328	0.203302	4.25823e-16
PUFA_pct	C01B	ANTIARRHYTHMICS, CLASS I AND III	Model2	306/117664	0.308308	0.194733	0.113371
PUFA_pct	C01D	VASODILATORS USED IN CARDIAC DISEASES	Model2	1507/116463	-0.272294	0.0887873	0.002164
PUFA_pct	C01E	OTHER CARDIAC PREPARATIONS	Model2	14912/103058	-0.193289	0.0301062	1.36597e-10
PUFA_pct	C02A	ANTIADRENERGIC AGENTS, CENTRALLY ACTING	Model2	268/117702	-0.359727	0.208117	0.0839048
PUFA_pct	C02C	ANTIADRENERGIC AGENTS, PERIPHERALLY ACTING	Model2	1501/116469	0.250801	0.0890209	0.00484335
PUFA_pct	C02D	ARTERIOLAR SMOOTH MUSCLE, AGENTS ACTING ON	Model2	23/117947	-0.520314	0.709082	0.463081
PUFA_pct	C03A	LOW-CEILING DIURETICS, THIAZIDES	Model2	7181/110789	-0.365476	0.0423157	5.84689e-18
PUFA_pct	C03B	LOW-CEILING DIURETICS, EXCL. THIAZIDES	Model2	410/117560	-0.0349293	0.168545	0.835822
PUFA_pct	C03C	HIGH-CEILING DIURETICS	Model2	1255/116715	-0.660901	0.0973	1.10797e-11
PUFA_pct	C03D	POTASSIUM-SPARING AGENTS	Model2	277/117693	-0.6525	0.204738	0.00143797
PUFA_pct	C03E	DIURETICS AND POTASSIUM-SPARING AGENTS IN COMBINATION	Model2	243/117727	-0.350798	0.218707	0.108724
PUFA_pct	C04A	PERIPHERAL VASODILATORS	Model2	42/117928	-0.606059	0.524782	0.248143
PUFA_pct	C05A	AGENTS FOR TREATMENT OF HEMORRHOIDS AND ANAL FISSURES FOR TOPICAL USE	Model2	2261/115709	-0.311038	0.0724686	1.77187e-05
PUFA_pct	C05B	ANTIVARICOSE THERAPY	Model2	11/117959	-1.00113	1.0252	0.328808
PUFA_pct	C05C	CAPILLARY STABILIZING AGENTS	Model2	10/117960	0.0235019	1.0753	0.982563
PUFA_pct	C07A	BETA BLOCKING AGENTS	Model2	8017/109953	-0.625606	0.0400779	7.09423e-55
PUFA_pct	C07B	BETA BLOCKING AGENTS AND THIAZIDES	Model2	115/117855	-0.303081	0.317324	0.339523
PUFA_pct	C07C	BETA BLOCKING AGENTS AND OTHER DIURETICS	Model2	216/117754	-0.93998	0.231723	4.9848e-05
PUFA_pct	C07D	BETA BLOCKING AGENTS, THIAZIDES AND OTHER DIURETICS	Model2	2/117968	3.22029	2.4041	0.180411
PUFA_pct	C07F	BETA BLOCKING AGENTS AND OTHER ANTIHYPERTENSIVES	Model2	9/117961	-0.852217	1.13349	0.452143
PUFA_pct	C08C	SELECTIVE CALCIUM CHANNEL BLOCKERS WITH MAINLY VASCULAR EFFECTS	Model2	7625/110345	-0.046893	0.0412224	0.255306
PUFA_pct	C08D	SELECTIVE CALCIUM CHANNEL BLOCKERS WITH DIRECT CARDIAC EFFECTS	Model2	1047/116923	0.183609	0.105965	0.0831454
PUFA_pct	C08G	CALCIUM CHANNEL BLOCKERS AND DIURETICS	Model2	13/117957	-0.665172	0.943059	0.480603
PUFA_pct	C09A	ACE INHIBITORS, PLAIN	Model2	11517/106453	-0.233211	0.0343692	1.16271e-11
PUFA_pct	C09B	ACE INHIBITORS, COMBINATIONS	Model2	173/117797	-0.0884827	0.258847	0.732476
PUFA_pct	C09C	ANGIOTENSIN II ANTAGONISTS, PLAIN	Model2	4788/113182	-0.204542	0.0509254	5.91066e-05
PUFA_pct	C09D	ANGIOTENSIN II ANTAGONISTS, COMBINATIONS	Model2	219/117751	-0.245812	0.23015	0.285501
PUFA_pct	C10A	LIPID MODIFYING AGENTS, PLAIN	Model2	23825/94145	-0.101278	0.0261232	0.000105842
PUFA_pct	D01A	ANTIFUNGALS FOR TOPICAL USE	Model2	560/117410	0.0630197	0.144087	0.661843
PUFA_pct	D01B	ANTIFUNGALS FOR SYSTEMIC USE	Model2	234/117736	0.187034	0.222508	0.400589
PUFA_pct	D02A	EMOLLIENTS AND PROTECTIVES	Model2	689/117281	-0.319228	0.130039	0.0140955
PUFA_pct	D04A	ANTIPRURITICS, INCL. ANTIHISTAMINES, ANESTHETICS, ETC.	Model2	41/117929	-0.534817	0.531125	0.31396
PUFA_pct	D05A	ANTIPSORIATICS FOR TOPICAL USE	Model2	444/117526	-0.225679	0.161696	0.16281
PUFA_pct	D05B	ANTIPSORIATICS FOR SYSTEMIC USE	Model2	20/117950	-3.12288	0.760233	3.99719e-05
PUFA_pct	D06A	ANTIBIOTICS FOR TOPICAL USE	Model2	420/117550	-0.105327	0.166237	0.526346
PUFA_pct	D06B	CHEMOTHERAPEUTICS FOR TOPICAL USE	Model2	235/117735	0.135236	0.222058	0.542518
PUFA_pct	D07A	CORTICOSTEROIDS, PLAIN	Model2	4465/113505	-0.186436	0.0519563	0.000332952
PUFA_pct	D07C	CORTICOSTEROIDS, COMBINATIONS WITH ANTIBIOTICS	Model2	152/117818	-0.466902	0.275989	0.0906987
PUFA_pct	D07X	CORTICOSTEROIDS, OTHER COMBINATIONS	Model2	1545/116425	-0.500138	0.0871249	9.46472e-09
PUFA_pct	D08A	ANTISEPTICS AND DISINFECTANTS	Model2	40/117930	-0.00892	0.537734	0.986765
PUFA_pct	D09A	MEDICATED DRESSINGS	Model2	26/117944	-0.528302	0.666911	0.428267
PUFA_pct	D10A	ANTI-ACNE PREPARATIONS FOR TOPICAL USE	Model2	274/117696	0.0852254	0.205635	0.678546
PUFA_pct	D11A	OTHER DERMATOLOGICAL PREPARATIONS	Model2	5389/112581	0.0586297	0.0476706	0.21874
PUFA_pct	G01A	ANTIINFECTIVES AND ANTISEPTICS, EXCL. COMBINATIONS WITH CORTICOSTEROIDS	Model2	800/117170	0.0692078	0.12069	0.566353
PUFA_pct	G02B	CONTRACEPTIVES FOR TOPICAL USE	Model2	343/117627	0.698861	0.184449	0.000151389
PUFA_pct	G02C	OTHER GYNECOLOGICALS	Model2	15060/102910	-0.222866	0.0299899	1.0821e-13
PUFA_pct	G03A	HORMONAL CONTRACEPTIVES FOR SYSTEMIC USE	Model2	1243/116727	-0.264188	0.0983892	0.00725108
PUFA_pct	G03B	ANDROGENS	Model2	158/117812	-0.542004	0.270799	0.0453414
PUFA_pct	G03C	ESTROGENS	Model2	2709/115261	-0.694497	0.066756	2.451e-25
PUFA_pct	G03D	PROGESTOGENS	Model2	365/117605	0.366812	0.17867	0.040073
PUFA_pct	G03F	PROGESTOGENS AND ESTROGENS IN COMBINATION	Model2	1578/116392	-0.588023	0.0867033	1.19065e-11
PUFA_pct	G03G	GONADOTROPINS AND OTHER OVULATION STIMULANTS	Model2	4/117966	2.54289	1.69998	0.134699
PUFA_pct	G03H	ANTIANDROGENS	Model2	32/117938	-1.82632	0.601248	0.00238567
PUFA_pct	G03X	OTHER SEX HORMONES AND MODULATORS OF THE GENITAL SYSTEM	Model2	120/117850	-0.587109	0.310752	0.0588515
PUFA_pct	G04B	Urologicals	Model2	1739/116231	0.0861266	0.0824248	0.296066
PUFA_pct	G04C	DRUGS USED IN BENIGN PROSTATIC HYPERTROPHY	Model2	1622/116348	0.632251	0.0860834	2.07652e-13
PUFA_pct	H01A	ANTERIOR PITUITARY LOBE HORMONES AND ANALOGUES	Model2	26/117944	-2.07802	0.666861	0.00183294
PUFA_pct	H01B	POSTERIOR PITUITARY LOBE HORMONES	Model2	35/117935	-0.29	0.574803	0.613896
PUFA_pct	H01C	HYPOTHALAMIC HORMONES	Model2	10/117960	0.668409	1.07526	0.534188
PUFA_pct	H02A	CORTICOSTEROIDS FOR SYSTEMIC USE, PLAIN	Model2	1351/116619	-0.587111	0.0930848	2.84999e-10
PUFA_pct	H03A	THYROID PREPARATIONS	Model2	6544/111426	-0.140076	0.043909	0.0014224
PUFA_pct	H03B	ANTITHYROID PREPARATIONS	Model2	92/117878	0.0938095	0.35464	0.791379
PUFA_pct	H04A	GLYCOGENOLYTIC HORMONES	Model2	1/117969	-2.9551	3.39999	0.384767
PUFA_pct	H05B	ANTI-PARATHYROID AGENTS	Model2	1/117969	-2.18506	3.40003	0.520447
PUFA_pct	J01A	TETRACYCLINES	Model2	644/117326	-0.176419	0.134374	0.189219
PUFA_pct	J01C	BETA-LACTAM ANTIBACTERIALS, PENICILLINS	Model2	333/117637	-0.312285	0.186594	0.0942115
PUFA_pct	J01D	OTHER BETA-LACTAM ANTIBACTERIALS	Model2	105/117865	0.389679	0.332146	0.240712
PUFA_pct	J01E	SULFONAMIDES AND TRIMETHOPRIM	Model2	149/117821	-0.181421	0.278767	0.515178
PUFA_pct	J01F	MACROLIDES, LINCOSAMIDES AND STREPTOGRAMINS	Model2	159/117811	-0.242264	0.269829	0.369271
PUFA_pct	J01X	OTHER ANTIBACTERIALS	Model2	136/117834	-0.105707	0.291789	0.717149
PUFA_pct	J02A	ANTIMYCOTICS FOR SYSTEMIC USE	Model2	51/117919	-0.34133	0.476231	0.473541
PUFA_pct	J04A	DRUGS FOR TREATMENT OF TUBERCULOSIS	Model2	3/117967	0.800091	1.96314	0.683599
PUFA_pct	J05A	DIRECT ACTING ANTIVIRALS	Model2	229/117741	-0.38939	0.225126	0.083695
PUFA_pct	J07B	VIRAL VACCINES	Model2	49/117921	-0.349443	0.485938	0.472074
PUFA_pct	L01A	ALKYLATING AGENTS	Model2	15/117955	-1.50427	0.877967	0.0866493
PUFA_pct	L01B	ANTIMETABOLITES	Model2	674/117296	-0.256755	0.131413	0.0507276
PUFA_pct	L01X	OTHER ANTINEOPLASTIC AGENTS	Model2	171/117799	-0.889314	0.260254	0.00063313
PUFA_pct	L02A	HORMONES AND RELATED AGENTS	Model2	134/117836	-0.481238	0.293916	0.101564
PUFA_pct	L02B	HORMONE ANTAGONISTS AND RELATED AGENTS	Model2	829/117141	-0.772262	0.118804	8.04888e-11
PUFA_pct	L03A	IMMUNOSTIMULANTS	Model2	31/117939	-0.694281	0.610963	0.255804
PUFA_pct	L04A	IMMUNOSUPPRESSANTS	Model2	1067/116903	-0.340579	0.104607	0.00113111
PUFA_pct	M01A	ANTIINFLAMMATORY AND ANTIRHEUMATIC PRODUCTS, NON-STEROIDS	Model2	25343/92627	-0.0871986	0.0243334	0.000339168
PUFA_pct	M01C	SPECIFIC ANTIRHEUMATIC AGENTS	Model2	9/117961	-1.27941	1.13335	0.258951
PUFA_pct	M02A	TOPICAL PRODUCTS FOR JOINT AND MUSCULAR PAIN	Model2	17620/100350	-0.310181	0.0280328	1.91689e-28
PUFA_pct	M03B	MUSCLE RELAXANTS, CENTRALLY ACTING AGENTS	Model2	172/117798	-0.344833	0.260678	0.185895
PUFA_pct	M03C	MUSCLE RELAXANTS, DIRECTLY ACTING AGENTS	Model2	2/117968	-3.15492	2.40433	0.189461
PUFA_pct	M04A	ANTIGOUT PREPARATIONS	Model2	1424/116546	-1.66293	0.0913188	5.41892e-74
PUFA_pct	M05B	DRUGS AFFECTING BONE STRUCTURE AND MINERALIZATION	Model2	2055/115915	-0.127597	0.0763357	0.0946207
PUFA_pct	N02A	OPIOIDS	Model2	6255/111715	-1.00531	0.0446595	5.63249e-112
PUFA_pct	N02B	OTHER ANALGESICS AND ANTIPYRETICS	Model2	35150/82820	-0.305931	0.0220568	1.04004e-43
PUFA_pct	N02C	ANTIMIGRAINE PREPARATIONS	Model2	1380/116590	0.114593	0.0923302	0.214564
PUFA_pct	N03A	ANTIEPILEPTICS	Model2	2071/115899	-0.123554	0.0754966	0.101728
PUFA_pct	N04A	ANTICHOLINERGIC AGENTS	Model2	74/117896	-0.714954	0.395442	0.070611
PUFA_pct	N04B	DOPAMINERGIC AGENTS	Model2	281/117689	0.175669	0.203142	0.387174
PUFA_pct	N05A	ANTIPSYCHOTICS	Model2	926/117044	-0.927454	0.112207	1.40488e-16
PUFA_pct	N05B	ANXIOLYTICS	Model2	492/117478	-1.15583	0.153615	5.34155e-14
PUFA_pct	N05C	HYPNOTICS AND SEDATIVES	Model2	848/117122	-1.09652	0.117251	8.75009e-21
PUFA_pct	N06A	ANTIDEPRESSANTS	Model2	8790/109180	-0.80651	0.0379314	3.91101e-100
PUFA_pct	N06B	PSYCHOSTIMULANTS, AGENTS USED FOR ADHD AND NOOTROPICS	Model2	23/117947	-0.727367	0.709109	0.305013
PUFA_pct	N06C	PSYCHOLEPTICS AND PSYCHOANALEPTICS IN COMBINATION	Model2	27/117943	0.575415	0.654515	0.379323
PUFA_pct	N06D	ANTI-DEMENTIA DRUGS	Model2	649/117321	0.462993	0.134077	0.000554223
PUFA_pct	N07A	PARASYMPATHOMIMETICS	Model2	45/117925	-0.220497	0.506963	0.663609
PUFA_pct	N07B	DRUGS USED IN ADDICTIVE DISORDERS	Model2	181/117789	-1.23318	0.252914	1.08462e-06
PUFA_pct	N07C	ANTIVERTIGO PREPARATIONS	Model2	437/117533	-0.359207	0.163082	0.0276232
PUFA_pct	P01A	AGENTS AGAINST AMOEBIASIS AND OTHER PROTOZOAL DISEASES	Model2	55/117915	0.531785	0.458567	0.246187
PUFA_pct	P01B	ANTIMALARIALS	Model2	1056/116914	-0.502512	0.10533	1.8369e-06
PUFA_pct	R01A	DECONGESTANTS AND OTHER NASAL PREPARATIONS FOR TOPICAL USE	Model2	5806/112164	-0.0577365	0.0458339	0.207784
PUFA_pct	R01B	NASAL DECONGESTANTS FOR SYSTEMIC USE	Model2	50/117920	-0.388883	0.480958	0.418771
PUFA_pct	R03A	ADRENERGICS, INHALANTS	Model2	7767/110203	-0.196375	0.0400047	9.17635e-07
PUFA_pct	R03B	OTHER DRUGS FOR OBSTRUCTIVE AIRWAY DISEASES, INHALANTS	Model2	5285/112685	-0.148207	0.0479286	0.0019869
PUFA_pct	R03C	ADRENERGICS FOR SYSTEMIC USE	Model2	5154/112816	-0.25739	0.0485094	1.12269e-07
PUFA_pct	R03D	OTHER SYSTEMIC DRUGS FOR OBSTRUCTIVE AIRWAY DISEASES	Model2	419/117551	-0.0521993	0.166519	0.753922
PUFA_pct	R05C	EXPECTORANTS, EXCL. COMBINATIONS WITH COUGH SUPPRESSANTS	Model2	115/117855	-0.427595	0.317289	0.177773
PUFA_pct	R05D	COUGH SUPPRESSANTS, EXCL. COMBINATIONS WITH EXPECTORANTS	Model2	590/117380	-1.13143	0.140665	8.81312e-16
PUFA_pct	R06A	ANTIHISTAMINES FOR SYSTEMIC USE	Model2	3817/114153	-0.227152	0.0560273	5.03163e-05
PUFA_pct	S01A	ANTIINFECTIVES	Model2	786/117184	-0.0933689	0.121713	0.44301
PUFA_pct	S01B	ANTIINFLAMMATORY AGENTS	Model2	4011/113959	-0.581668	0.054781	2.52429e-26
PUFA_pct	S01C	ANTIINFLAMMATORY AGENTS AND ANTIINFECTIVES IN COMBINATION	Model2	1203/116767	-0.604208	0.0985815	8.86992e-10
PUFA_pct	S01E	ANTIGLAUCOMA PREPARATIONS AND MIOTICS	Model2	1390/116580	-0.10521	0.0919361	0.252469
PUFA_pct	S01F	MYDRIATICS AND CYCLOPLEGICS	Model2	24/117946	-0.745493	0.694125	0.282823
PUFA_pct	S01G	DECONGESTANTS AND ANTIALLERGICS	Model2	372/117598	-0.253027	0.176612	0.151953
PUFA_pct	S01K	SURGICAL AIDS	Model2	244/117726	-0.339203	0.218078	0.11985
PUFA_pct	S01X	OTHER OPHTHALMOLOGICALS	Model2	1116/116854	0.0576907	0.102453	0.573371
PUFA_pct	S02A	ANTIINFECTIVES	Model2	112/117858	-0.265946	0.321459	0.408064
PUFA_pct	S02B	CORTICOSTEROIDS	Model2	1267/116703	-0.526199	0.0960932	4.36124e-08
PUFA_pct	S02C	CORTICOSTEROIDS AND ANTIINFECTIVES IN COMBINATION	Model2	74/117896	-0.480415	0.395379	0.224341
PUFA_pct	S03A	ANTIINFECTIVES	Model2	104/117866	-0.207777	0.333556	0.533341
PUFA_pct	S03C	CORTICOSTEROIDS AND ANTIINFECTIVES IN COMBINATION	Model2	5/117965	2.06504	1.52055	0.174438
PUFA_pct	V03A	ALL OTHER THERAPEUTIC PRODUCTS	Model2	254/117716	-1.08956	0.213636	3.40041e-07
PUFA_pct	V06D	OTHER NUTRIENTS	Model2	150/117820	0.691411	0.27789	0.0128451
PUFA_pct	A07A	INTESTINAL ANTIINFECTIVES	Model2	23/117947	-0.395399	0.709067	0.577096
PUFA_pct	B05C	IRRIGATING SOLUTIONS	Model2	108/117862	0.723513	0.327384	0.0271082
PUFA_pct	J01G	AMINOGLYCOSIDE ANTIBACTERIALS	Model2	2/117968	-0.897563	2.40407	0.708887
PUFA_pct	R02A	THROAT PREPARATIONS	Model2	14418/103552	-0.219727	0.030568	6.60712e-13
PUFA_pct	S03B	CORTICOSTEROIDS	Model2	953/117017	-0.658855	0.110659	2.62503e-09
PUFA_pct	C01C	CARDIAC STIMULANTS EXCL. CARDIAC GLYCOSIDES	Model2	29/117941	-0.0113582	0.631451	0.985649
PUFA_pct	G02A	OXYTOCICS	Model2	5/117965	2.27726	1.52098	0.134336
PUFA_pct	V04C	OTHER DIAGNOSTIC AGENTS	Model2	36/117934	0.845244	0.566818	0.13591
PUFA_pct	D02B	PROTECTIVES AGAINST UV-RADIATION	Model2	11/117959	1.30232	1.02532	0.204031
PUFA_pct	D03A	CICATRIZANTS	Model2	6/117964	2.04493	1.38821	0.140736
PUFA_pct	D03B	ENZYMES	Model2	23/117947	0.299436	0.709277	0.672901
PUFA_pct	M09A	OTHER DRUGS FOR DISORDERS OF THE MUSCULO-SKELETAL SYSTEM	Model2	23/117947	0.299436	0.709277	0.672901
PUFA_pct	J01B	AMPHENICOLS	Model2	4/117966	1.2574	1.70004	0.459524
PUFA_pct	D10B	ANTI-ACNE PREPARATIONS FOR SYSTEMIC USE	Model2	1/117969	-0.658737	3.39996	0.846373
PUFA_pct	J04B	DRUGS FOR TREATMENT OF LEPRA	Model2	13/117957	0.854358	0.943029	0.364953
PUFA_pct	J01M	QUINOLONE ANTIBACTERIALS	Model2	61/117909	-0.768349	0.435444	0.0776472
PUFA_pct	N01A	ANESTHETICS, GENERAL	Model2	40/117930	-1.20073	0.537783	0.0255685
PUFA_pct	P03A	ECTOPARASITICIDES, INCL. SCABICIDES	Model2	11/117959	0.048643	1.0253	0.96216
MUFA_pct	A01A	STOMATOLOGICAL PREPARATIONS	Model2	17009/100961	0.202358	0.0203917	3.35782e-23
MUFA_pct	A02A	ANTACIDS	Model2	255/117715	0.606184	0.148766	4.60961e-05
MUFA_pct	A02B	DRUGS FOR PEPTIC ULCER AND GASTRO-OESOPHAGEAL REFLUX DISEASE (GORD)	Model2	13964/104006	0.524904	0.0217478	2.15417e-128
MUFA_pct	A03A	Drugs for functional gastrointestinal disorders	Model2	1030/116940	0.644677	0.0743089	4.1633e-18
MUFA_pct	A03B	BELLADONNA AND DERIVATIVES, PLAIN	Model2	139/117831	1.09728	0.201329	5.04214e-08
MUFA_pct	A03C	ANTISPASMODICS IN COMBINATION WITH PSYCHOLEPTICS	Model2	12/117958	0.85979	0.684945	0.209384
MUFA_pct	A03F	PROPULSIVES	Model2	381/117589	0.570048	0.12174	2.8368e-06
MUFA_pct	A04A	ANTIEMETICS AND ANTINAUSEANTS	Model2	26/117944	0.94992	0.465274	0.0411898
MUFA_pct	A05A	BILE THERAPY	Model2	65/117905	0.850219	0.294339	0.00387062
MUFA_pct	A06A	Drugs for constipation	Model2	1999/115971	0.1548	0.0536863	0.00393445
MUFA_pct	A07D	ANTIPROPULSIVES	Model2	456/117514	1.27486	0.111295	2.31036e-30
MUFA_pct	A07E	INTESTINAL ANTIINFLAMMATORY AGENTS	Model2	3907/114063	0.123654	0.0386464	0.0013764
MUFA_pct	A08A	ANTIOBESITY PREPARATIONS, EXCL. DIET PRODUCTS	Model2	303/117667	-0.195048	0.137119	0.154893
MUFA_pct	A09A	DIGESTIVES, INCL. ENZYMES	Model2	74/117896	1.22009	0.275858	9.7469e-06
MUFA_pct	A10A	INSULINS AND ANALOGUES	Model2	1275/116695	0.263937	0.0670256	8.22612e-05
MUFA_pct	A10B	BLOOD GLUCOSE LOWERING DRUGS, EXCL. INSULINS	Model2	3838/114132	1.16319	0.0397637	1.9566e-187
MUFA_pct	A11A	MULTIVITAMINS, COMBINATIONS	Model2	1726/116244	-0.101664	0.0578102	0.0786501
MUFA_pct	A11B	MULTIVITAMINS, PLAIN	Model2	3726/114244	-0.124819	0.0396964	0.00166501
MUFA_pct	A11C	VITAMIN A AND D, INCL. COMBINATIONS OF THE TWO	Model2	7240/110730	-0.207249	0.0291903	1.25537e-12
MUFA_pct	A11D	VITAMIN B1, PLAIN AND IN COMBINATION WITH VITAMIN B6 AND B12	Model2	199/117771	0.670001	0.168401	6.93625e-05
MUFA_pct	A11E	VITAMIN B-COMPLEX, INCL. COMBINATIONS	Model2	871/117099	0.0566257	0.0807871	0.483351
MUFA_pct	A11G	ASCORBIC ACID (VITAMIN C), INCL. COMBINATIONS	Model2	1905/116065	-0.110333	0.0549773	0.0447639
MUFA_pct	A11H	OTHER PLAIN VITAMIN PREPARATIONS	Model2	614/117356	-0.295593	0.0961524	0.00211109
MUFA_pct	A11J	OTHER VITAMIN PRODUCTS, COMBINATIONS	Model2	159/117811	-0.374795	0.188361	0.0466184
MUFA_pct	A12A	CALCIUM	Model2	4441/113529	0.00387471	0.0368632	0.916288
MUFA_pct	A12B	POTASSIUM	Model2	87/117883	-0.222143	0.254449	0.382645
MUFA_pct	A12C	OTHER MINERAL SUPPLEMENTS	Model2	1297/116673	-0.218121	0.0663867	0.00101789
MUFA_pct	A16A	OTHER ALIMENTARY TRACT AND METABOLISM PRODUCTS	Model2	4/117966	-0.744911	1.18632	0.530058
MUFA_pct	B01A	ANTITHROMBOTIC AGENTS	Model2	18006/99964	0.232827	0.0200752	4.39919e-31
MUFA_pct	B02A	ANTIFIBRINOLYTICS	Model2	142/117828	-0.623689	0.199445	0.00176574
MUFA_pct	B02B	VITAMIN K AND OTHER HEMOSTATICS	Model2	45/117925	0.450865	0.353696	0.202409
MUFA_pct	B03A	IRON PREPARATIONS	Model2	1222/116748	0.263208	0.0683693	0.000118277
MUFA_pct	B03B	VITAMIN B12 AND FOLIC ACID	Model2	1645/116325	0.554813	0.0589739	5.15425e-21
MUFA_pct	B03X	OTHER ANTIANEMIC PREPARATIONS	Model2	29/117941	1.90507	0.440549	1.53134e-05
MUFA_pct	B05X	I.V. SOLUTION ADDITIVES	Model2	38/117932	0.433997	0.384998	0.25963
MUFA_pct	C01A	CARDIAC GLYCOSIDES	Model2	281/117689	1.22171	0.141833	7.15768e-18
MUFA_pct	C01B	ANTIARRHYTHMICS, CLASS I AND III	Model2	306/117664	-0.0496526	0.135861	0.714764
MUFA_pct	C01D	VASODILATORS USED IN CARDIAC DISEASES	Model2	1507/116463	0.501549	0.0619296	5.60762e-16
MUFA_pct	C01E	OTHER CARDIAC PREPARATIONS	Model2	14912/103058	0.140715	0.0210039	2.10118e-11
MUFA_pct	C02A	ANTIADRENERGIC AGENTS, CENTRALLY ACTING	Model2	268/117702	0.299469	0.145197	0.0391616
MUFA_pct	C02C	ANTIADRENERGIC AGENTS, PERIPHERALLY ACTING	Model2	1501/116469	-0.156954	0.0621077	0.0115011
MUFA_pct	C02D	ARTERIOLAR SMOOTH MUSCLE, AGENTS ACTING ON	Model2	23/117947	0.730479	0.494703	0.139785
MUFA_pct	C03A	LOW-CEILING DIURETICS, THIAZIDES	Model2	7181/110789	0.269244	0.0295214	7.60437e-20
MUFA_pct	C03B	LOW-CEILING DIURETICS, EXCL. THIAZIDES	Model2	410/117560	0.143455	0.117588	0.222473
MUFA_pct	C03C	HIGH-CEILING DIURETICS	Model2	1255/116715	0.743753	0.0678621	6.15344e-28
MUFA_pct	C03D	POTASSIUM-SPARING AGENTS	Model2	277/117693	0.759571	0.142829	1.0508e-07
MUFA_pct	C03E	DIURETICS AND POTASSIUM-SPARING AGENTS IN COMBINATION	Model2	243/117727	0.37624	0.152583	0.0136722
MUFA_pct	C04A	PERIPHERAL VASODILATORS	Model2	42/117928	0.487079	0.366125	0.183401
MUFA_pct	C05A	AGENTS FOR TREATMENT OF HEMORRHOIDS AND ANAL FISSURES FOR TOPICAL USE	Model2	2261/115709	0.28938	0.0505562	1.04341e-08
MUFA_pct	C05B	ANTIVARICOSE THERAPY	Model2	11/117959	0.805182	0.715252	0.260282
MUFA_pct	C05C	CAPILLARY STABILIZING AGENTS	Model2	10/117960	0.23665	0.750208	0.752423
MUFA_pct	C07A	BETA BLOCKING AGENTS	Model2	8017/109953	0.62542	0.0279308	8.06972e-111
MUFA_pct	C07B	BETA BLOCKING AGENTS AND THIAZIDES	Model2	115/117855	0.405804	0.221386	0.0668023
MUFA_pct	C07C	BETA BLOCKING AGENTS AND OTHER DIURETICS	Model2	216/117754	0.698925	0.161665	1.53838e-05
MUFA_pct	C07D	BETA BLOCKING AGENTS, THIAZIDES AND OTHER DIURETICS	Model2	2/117968	-1.26879	1.67728	0.449379
MUFA_pct	C07F	BETA BLOCKING AGENTS AND OTHER ANTIHYPERTENSIVES	Model2	9/117961	1.17981	0.7908	0.135723
MUFA_pct	C08C	SELECTIVE CALCIUM CHANNEL BLOCKERS WITH MAINLY VASCULAR EFFECTS	Model2	7625/110345	0.118544	0.0287578	3.7563e-05
MUFA_pct	C08D	SELECTIVE CALCIUM CHANNEL BLOCKERS WITH DIRECT CARDIAC EFFECTS	Model2	1047/116923	0.0090483	0.0739294	0.90259
MUFA_pct	C08G	CALCIUM CHANNEL BLOCKERS AND DIURETICS	Model2	13/117957	0.126701	0.657946	0.847296
MUFA_pct	C09A	ACE INHIBITORS, PLAIN	Model2	11517/106453	0.33151	0.0239637	1.7227e-43
MUFA_pct	C09B	ACE INHIBITORS, COMBINATIONS	Model2	173/117797	-0.0811561	0.18059	0.653148
MUFA_pct	C09C	ANGIOTENSIN II ANTAGONISTS, PLAIN	Model2	4788/113182	0.211873	0.0355262	2.47086e-09
MUFA_pct	C09D	ANGIOTENSIN II ANTAGONISTS, COMBINATIONS	Model2	219/117751	0.114995	0.16057	0.47389
MUFA_pct	C10A	LIPID MODIFYING AGENTS, PLAIN	Model2	23825/94145	0.361543	0.0181961	1.04683e-87
MUFA_pct	D01A	ANTIFUNGALS FOR TOPICAL USE	Model2	560/117410	0.0257518	0.100526	0.797819
MUFA_pct	D01B	ANTIFUNGALS FOR SYSTEMIC USE	Model2	234/117736	-0.195029	0.155237	0.208998
MUFA_pct	D02A	EMOLLIENTS AND PROTECTIVES	Model2	689/117281	0.336815	0.0907217	0.000205223
MUFA_pct	D04A	ANTIPRURITICS, INCL. ANTIHISTAMINES, ANESTHETICS, ETC.	Model2	41/117929	0.465256	0.370549	0.209269
MUFA_pct	D05A	ANTIPSORIATICS FOR TOPICAL USE	Model2	444/117526	0.254124	0.112809	0.0242807
MUFA_pct	D05B	ANTIPSORIATICS FOR SYSTEMIC USE	Model2	20/117950	1.98564	0.530399	0.000181443
MUFA_pct	D06A	ANTIBIOTICS FOR TOPICAL USE	Model2	420/117550	-0.0631459	0.115979	0.586126
MUFA_pct	D06B	CHEMOTHERAPEUTICS FOR TOPICAL USE	Model2	235/117735	-0.0850969	0.154924	0.582813
MUFA_pct	D07A	CORTICOSTEROIDS, PLAIN	Model2	4465/113505	0.0978728	0.0362493	0.00693508
MUFA_pct	D07C	CORTICOSTEROIDS, COMBINATIONS WITH ANTIBIOTICS	Model2	152/117818	0.320421	0.19255	0.0960967
MUFA_pct	D07X	CORTICOSTEROIDS, OTHER COMBINATIONS	Model2	1545/116425	0.282953	0.0607875	3.24656e-06
MUFA_pct	D08A	ANTISEPTICS AND DISINFECTANTS	Model2	40/117930	-0.0483726	0.375162	0.897407
MUFA_pct	D09A	MEDICATED DRESSINGS	Model2	26/117944	0.0790646	0.465286	0.865068
MUFA_pct	D10A	ANTI-ACNE PREPARATIONS FOR TOPICAL USE	Model2	274/117696	-0.250296	0.143464	0.0810461
MUFA_pct	D11A	OTHER DERMATOLOGICAL PREPARATIONS	Model2	5389/112581	0.00536538	0.0332586	0.871839
MUFA_pct	G01A	ANTIINFECTIVES AND ANTISEPTICS, EXCL. COMBINATIONS WITH CORTICOSTEROIDS	Model2	800/117170	-0.0240779	0.0842023	0.774915
MUFA_pct	G02B	CONTRACEPTIVES FOR TOPICAL USE	Model2	343/117627	-0.41483	0.128687	0.00126645
MUFA_pct	G02C	OTHER GYNECOLOGICALS	Model2	15060/102910	0.152827	0.0209232	2.80706e-13
MUFA_pct	G03A	HORMONAL CONTRACEPTIVES FOR SYSTEMIC USE	Model2	1243/116727	-0.0529286	0.0686453	0.440682
MUFA_pct	G03B	ANDROGENS	Model2	158/117812	0.363166	0.188929	0.0545789
MUFA_pct	G03C	ESTROGENS	Model2	2709/115261	0.168883	0.0465925	0.00028943
MUFA_pct	G03D	PROGESTOGENS	Model2	365/117605	-0.331424	0.124651	0.0078427
MUFA_pct	G03F	PROGESTOGENS AND ESTROGENS IN COMBINATION	Model2	1578/116392	-0.0491006	0.060502	0.417049
MUFA_pct	G03G	GONADOTROPINS AND OTHER OVULATION STIMULANTS	Model2	4/117966	-2.29594	1.18602	0.0528898
MUFA_pct	G03H	ANTIANDROGENS	Model2	32/117938	0.337678	0.419489	0.420836
MUFA_pct	G03X	OTHER SEX HORMONES AND MODULATORS OF THE GENITAL SYSTEM	Model2	120/117850	-0.123823	0.216806	0.567915
MUFA_pct	G04B	Urologicals	Model2	1739/116231	0.0271168	0.0575056	0.637248
MUFA_pct	G04C	DRUGS USED IN BENIGN PROSTATIC HYPERTROPHY	Model2	1622/116348	-0.408908	0.0600599	9.92036e-12
MUFA_pct	H01A	ANTERIOR PITUITARY LOBE HORMONES AND ANALOGUES	Model2	26/117944	1.11804	0.465258	0.0162601
MUFA_pct	H01B	POSTERIOR PITUITARY LOBE HORMONES	Model2	35/117935	0.288597	0.401023	0.47174
MUFA_pct	H01C	HYPOTHALAMIC HORMONES	Model2	10/117960	-0.98746	0.75017	0.188071
MUFA_pct	H02A	CORTICOSTEROIDS FOR SYSTEMIC USE, PLAIN	Model2	1351/116619	0.306837	0.0649474	2.31066e-06
MUFA_pct	H03A	THYROID PREPARATIONS	Model2	6544/111426	0.162042	0.0306317	1.22524e-07
MUFA_pct	H03B	ANTITHYROID PREPARATIONS	Model2	92/117878	-0.228385	0.247421	0.355977
MUFA_pct	H04A	GLYCOGENOLYTIC HORMONES	Model2	1/117969	3.84584	2.37206	0.104954
MUFA_pct	H05B	ANTI-PARATHYROID AGENTS	Model2	1/117969	0.478775	2.37211	0.840046
MUFA_pct	J01A	TETRACYCLINES	Model2	644/117326	-0.0391411	0.0937492	0.676307
MUFA_pct	J01C	BETA-LACTAM ANTIBACTERIALS, PENICILLINS	Model2	333/117637	0.389312	0.130178	0.00278476
MUFA_pct	J01D	OTHER BETA-LACTAM ANTIBACTERIALS	Model2	105/117865	-0.103105	0.23173	0.656365
MUFA_pct	J01E	SULFONAMIDES AND TRIMETHOPRIM	Model2	149/117821	0.392565	0.194484	0.0435425
MUFA_pct	J01F	MACROLIDES, LINCOSAMIDES AND STREPTOGRAMINS	Model2	159/117811	0.0798292	0.188252	0.671527
MUFA_pct	J01X	OTHER ANTIBACTERIALS	Model2	136/117834	0.367798	0.20357	0.070805
MUFA_pct	J02A	ANTIMYCOTICS FOR SYSTEMIC USE	Model2	51/117919	0.11125	0.332253	0.737751
MUFA_pct	J04A	DRUGS FOR TREATMENT OF TUBERCULOSIS	Model2	3/117967	-1.09776	1.36962	0.422841
MUFA_pct	J05A	DIRECT ACTING ANTIVIRALS	Model2	229/117741	0.355465	0.157063	0.0236249
MUFA_pct	J07B	VIRAL VACCINES	Model2	49/117921	0.230644	0.339025	0.496305
MUFA_pct	L01A	ALKYLATING AGENTS	Model2	15/117955	1.88337	0.612515	0.00210688
MUFA_pct	L01B	ANTIMETABOLITES	Model2	674/117296	0.283166	0.091681	0.00201146
MUFA_pct	L01X	OTHER ANTINEOPLASTIC AGENTS	Model2	171/117799	0.576745	0.181573	0.00149161
MUFA_pct	L02A	HORMONES AND RELATED AGENTS	Model2	134/117836	0.149849	0.205059	0.464926
MUFA_pct	L02B	HORMONE ANTAGONISTS AND RELATED AGENTS	Model2	829/117141	0.312609	0.0828963	0.00016262
MUFA_pct	L03A	IMMUNOSTIMULANTS	Model2	31/117939	0.684338	0.426249	0.108389
MUFA_pct	L04A	IMMUNOSUPPRESSANTS	Model2	1067/116903	0.486859	0.072971	2.53522e-11
MUFA_pct	M01A	ANTIINFLAMMATORY AND ANTIRHEUMATIC PRODUCTS, NON-STEROIDS	Model2	25343/92627	0.0658901	0.0169766	0.000103981
MUFA_pct	M01C	SPECIFIC ANTIRHEUMATIC AGENTS	Model2	9/117961	1.34313	0.790699	0.0893849
MUFA_pct	M02A	TOPICAL PRODUCTS FOR JOINT AND MUSCULAR PAIN	Model2	17620/100350	0.220776	0.0195573	1.54585e-29
MUFA_pct	M03B	MUSCLE RELAXANTS, CENTRALLY ACTING AGENTS	Model2	172/117798	0.29744	0.181867	0.10195
MUFA_pct	M03C	MUSCLE RELAXANTS, DIRECTLY ACTING AGENTS	Model2	2/117968	1.50125	1.67744	0.370805
MUFA_pct	M04A	ANTIGOUT PREPARATIONS	Model2	1424/116546	1.15189	0.0637118	5.78083e-73
MUFA_pct	M05B	DRUGS AFFECTING BONE STRUCTURE AND MINERALIZATION	Model2	2055/115915	0.0979906	0.0532571	0.0657772
MUFA_pct	N02A	OPIOIDS	Model2	6255/111715	0.832036	0.0311304	6.65563e-157
MUFA_pct	N02B	OTHER ANALGESICS AND ANTIPYRETICS	Model2	35150/82820	0.348442	0.0153675	1.41641e-113
MUFA_pct	N02C	ANTIMIGRAINE PREPARATIONS	Model2	1380/116590	0.0587106	0.0644163	0.362074
MUFA_pct	N03A	ANTIEPILEPTICS	Model2	2071/115899	0.225066	0.0526683	1.92771e-05
MUFA_pct	N04A	ANTICHOLINERGIC AGENTS	Model2	74/117896	0.171295	0.275892	0.534682
MUFA_pct	N04B	DOPAMINERGIC AGENTS	Model2	281/117689	-0.225936	0.141726	0.110899
MUFA_pct	N05A	ANTIPSYCHOTICS	Model2	926/117044	0.7573	0.0782754	3.93187e-22
MUFA_pct	N05B	ANXIOLYTICS	Model2	492/117478	0.880923	0.107168	2.05467e-16
MUFA_pct	N05C	HYPNOTICS AND SEDATIVES	Model2	848/117122	0.722549	0.0818058	1.03737e-18
MUFA_pct	N06A	ANTIDEPRESSANTS	Model2	8790/109180	0.606622	0.0264554	4.19563e-116
MUFA_pct	N06B	PSYCHOSTIMULANTS, AGENTS USED FOR ADHD AND NOOTROPICS	Model2	23/117947	0.546617	0.494725	0.269208
MUFA_pct	N06C	PSYCHOLEPTICS AND PSYCHOANALEPTICS IN COMBINATION	Model2	27/117943	-0.660677	0.456634	0.147944
MUFA_pct	N06D	ANTI-DEMENTIA DRUGS	Model2	649/117321	-0.287303	0.093543	0.00213142
MUFA_pct	N07A	PARASYMPATHOMIMETICS	Model2	45/117925	-0.0201847	0.353694	0.954491
MUFA_pct	N07B	DRUGS USED IN ADDICTIVE DISORDERS	Model2	181/117789	0.857919	0.176451	1.1631e-06
MUFA_pct	N07C	ANTIVERTIGO PREPARATIONS	Model2	437/117533	0.40783	0.113773	0.000337751
MUFA_pct	P01A	AGENTS AGAINST AMOEBIASIS AND OTHER PROTOZOAL DISEASES	Model2	55/117915	0.0352339	0.319931	0.912306
MUFA_pct	P01B	ANTIMALARIALS	Model2	1056/116914	0.521622	0.0734772	1.26278e-12
MUFA_pct	R01A	DECONGESTANTS AND OTHER NASAL PREPARATIONS FOR TOPICAL USE	Model2	5806/112164	0.0238033	0.0319771	0.456644
MUFA_pct	R01B	NASAL DECONGESTANTS FOR SYSTEMIC USE	Model2	50/117920	0.31989	0.33555	0.340424
MUFA_pct	R03A	ADRENERGICS, INHALANTS	Model2	7767/110203	0.0783634	0.0279121	0.00499341
MUFA_pct	R03B	OTHER DRUGS FOR OBSTRUCTIVE AIRWAY DISEASES, INHALANTS	Model2	5285/112685	0.0663114	0.0334392	0.0473649
MUFA_pct	R03C	ADRENERGICS FOR SYSTEMIC USE	Model2	5154/112816	0.135584	0.0338454	6.17945e-05
MUFA_pct	R03D	OTHER SYSTEMIC DRUGS FOR OBSTRUCTIVE AIRWAY DISEASES	Model2	419/117551	-0.0461083	0.116176	0.691454
MUFA_pct	R05C	EXPECTORANTS, EXCL. COMBINATIONS WITH COUGH SUPPRESSANTS	Model2	115/117855	0.059672	0.221365	0.787496
MUFA_pct	R05D	COUGH SUPPRESSANTS, EXCL. COMBINATIONS WITH EXPECTORANTS	Model2	590/117380	0.865616	0.0981323	1.15043e-18
MUFA_pct	R06A	ANTIHISTAMINES FOR SYSTEMIC USE	Model2	3817/114153	0.136946	0.0390893	0.000459529
MUFA_pct	S01A	ANTIINFECTIVES	Model2	786/117184	-0.113825	0.0849153	0.180102
MUFA_pct	S01B	ANTIINFLAMMATORY AGENTS	Model2	4011/113959	0.399991	0.0382197	1.27577e-25
MUFA_pct	S01C	ANTIINFLAMMATORY AGENTS AND ANTIINFECTIVES IN COMBINATION	Model2	1203/116767	0.320241	0.0687821	3.22955e-06
MUFA_pct	S01E	ANTIGLAUCOMA PREPARATIONS AND MIOTICS	Model2	1390/116580	0.0730949	0.0641411	0.254457
MUFA_pct	S01F	MYDRIATICS AND CYCLOPLEGICS	Model2	24/117946	0.556345	0.48427	0.250628
MUFA_pct	S01G	DECONGESTANTS AND ANTIALLERGICS	Model2	372/117598	0.194536	0.123217	0.114382
MUFA_pct	S01K	SURGICAL AIDS	Model2	244/117726	0.406922	0.152144	0.00748325
MUFA_pct	S01X	OTHER OPHTHALMOLOGICALS	Model2	1116/116854	0.106314	0.0714779	0.13692
MUFA_pct	S02A	ANTIINFECTIVES	Model2	112/117858	0.0447142	0.224273	0.841971
MUFA_pct	S02B	CORTICOSTEROIDS	Model2	1267/116703	0.279506	0.067045	3.0626e-05
MUFA_pct	S02C	CORTICOSTEROIDS AND ANTIINFECTIVES IN COMBINATION	Model2	74/117896	0.60967	0.275841	0.0270916
MUFA_pct	S03A	ANTIINFECTIVES	Model2	104/117866	-0.0081288	0.232713	0.972135
MUFA_pct	S03C	CORTICOSTEROIDS AND ANTIINFECTIVES IN COMBINATION	Model2	5/117965	-1.39599	1.06084	0.188201
MUFA_pct	V03A	ALL OTHER THERAPEUTIC PRODUCTS	Model2	254/117716	0.92101	0.14904	6.44647e-10
MUFA_pct	V06D	OTHER NUTRIENTS	Model2	150/117820	-0.286676	0.193879	0.139241
MUFA_pct	A07A	INTESTINAL ANTIINFECTIVES	Model2	23/117947	0.499505	0.494694	0.312629
MUFA_pct	B05C	IRRIGATING SOLUTIONS	Model2	108/117862	-0.139371	0.228411	0.541746
MUFA_pct	J01G	AMINOGLYCOSIDE ANTIBACTERIALS	Model2	2/117968	0.748552	1.67725	0.655383
MUFA_pct	R02A	THROAT PREPARATIONS	Model2	14418/103552	0.147625	0.0213268	4.47403e-12
MUFA_pct	S03B	CORTICOSTEROIDS	Model2	953/117017	0.335058	0.0772088	1.42836e-05
MUFA_pct	C01C	CARDIAC STIMULANTS EXCL. CARDIAC GLYCOSIDES	Model2	29/117941	0.288402	0.440544	0.512695
MUFA_pct	G02A	OXYTOCICS	Model2	5/117965	-1.82543	1.06114	0.08539
MUFA_pct	V04C	OTHER DIAGNOSTIC AGENTS	Model2	36/117934	-0.588116	0.395453	0.136966
MUFA_pct	D02B	PROTECTIVES AGAINST UV-RADIATION	Model2	11/117959	-0.497267	0.715341	0.486964
MUFA_pct	D03A	CICATRIZANTS	Model2	6/117964	-0.885888	0.968519	0.36036
MUFA_pct	D03B	ENZYMES	Model2	23/117947	-0.0872838	0.494842	0.85999
MUFA_pct	M09A	OTHER DRUGS FOR DISORDERS OF THE MUSCULO-SKELETAL SYSTEM	Model2	23/117947	-0.0872838	0.494842	0.85999
MUFA_pct	J01B	AMPHENICOLS	Model2	4/117966	-1.47478	1.18606	0.213713
MUFA_pct	D10B	ANTI-ACNE PREPARATIONS FOR SYSTEMIC USE	Model2	1/117969	-1.57607	2.37205	0.506415
MUFA_pct	J04B	DRUGS FOR TREATMENT OF LEPRA	Model2	13/117957	-1.41685	0.657914	0.0312773
MUFA_pct	J01M	QUINOLONE ANTIBACTERIALS	Model2	61/117909	0.274802	0.303799	0.365705
MUFA_pct	N01A	ANESTHETICS, GENERAL	Model2	40/117930	0.724357	0.375198	0.0535351
MUFA_pct	P03A	ECTOPARASITICIDES, INCL. SCABICIDES	Model2	11/117959	0.658164	0.715319	0.357523
SFA_pct	A01A	STOMATOLOGICAL PREPARATIONS	Model2	17009/100961	-0.166792	0.0162397	9.788e-25
SFA_pct	A02A	ANTACIDS	Model2	255/117715	-0.0177448	0.118488	0.880954
SFA_pct	A02B	DRUGS FOR PEPTIC ULCER AND GASTRO-OESOPHAGEAL REFLUX DISEASE (GORD)	Model2	13964/104006	0.0905518	0.017361	1.83307e-07
SFA_pct	A03A	Drugs for functional gastrointestinal disorders	Model2	1030/116940	0.0734085	0.0591991	0.214967
SFA_pct	A03B	BELLADONNA AND DERIVATIVES, PLAIN	Model2	139/117831	0.34057	0.160358	0.0336887
SFA_pct	A03C	ANTISPASMODICS IN COMBINATION WITH PSYCHOLEPTICS	Model2	12/117958	0.542715	0.5455	0.31979
SFA_pct	A03F	PROPULSIVES	Model2	381/117589	0.10731	0.0969634	0.268424
SFA_pct	A04A	ANTIEMETICS AND ANTINAUSEANTS	Model2	26/117944	0.403046	0.370554	0.276737
SFA_pct	A05A	BILE THERAPY	Model2	65/117905	-0.181	0.234423	0.440052
SFA_pct	A06A	Drugs for constipation	Model2	1999/115971	-0.150307	0.0427557	0.000439121
SFA_pct	A07D	ANTIPROPULSIVES	Model2	456/117514	0.730934	0.0886608	1.68005e-16
SFA_pct	A07E	INTESTINAL ANTIINFLAMMATORY AGENTS	Model2	3907/114063	0.0600302	0.0307793	0.0511376
SFA_pct	A08A	ANTIOBESITY PREPARATIONS, EXCL. DIET PRODUCTS	Model2	303/117667	-0.254171	0.109202	0.0199387
SFA_pct	A09A	DIGESTIVES, INCL. ENZYMES	Model2	74/117896	0.751264	0.219704	0.000627714
SFA_pct	A10A	INSULINS AND ANALOGUES	Model2	1275/116695	-0.362435	0.0533731	1.12204e-11
SFA_pct	A10B	BLOOD GLUCOSE LOWERING DRUGS, EXCL. INSULINS	Model2	3838/114132	-0.114664	0.0317812	0.000308783
SFA_pct	A11A	MULTIVITAMINS, COMBINATIONS	Model2	1726/116244	-0.122104	0.04604	0.00799955
SFA_pct	A11B	MULTIVITAMINS, PLAIN	Model2	3726/114244	-0.0421734	0.0316158	0.182228
SFA_pct	A11C	VITAMIN A AND D, INCL. COMBINATIONS OF THE TWO	Model2	7240/110730	-0.0657262	0.0232517	0.00470352
SFA_pct	A11D	VITAMIN B1, PLAIN AND IN COMBINATION WITH VITAMIN B6 AND B12	Model2	199/117771	0.970051	0.134096	4.71775e-13
SFA_pct	A11E	VITAMIN B-COMPLEX, INCL. COMBINATIONS	Model2	871/117099	-0.00852792	0.06434	0.894554
SFA_pct	A11G	ASCORBIC ACID (VITAMIN C), INCL. COMBINATIONS	Model2	1905/116065	-0.20229	0.0437814	3.83293e-06
SFA_pct	A11H	OTHER PLAIN VITAMIN PREPARATIONS	Model2	614/117356	-0.179622	0.0765783	0.0189982
SFA_pct	A11J	OTHER VITAMIN PRODUCTS, COMBINATIONS	Model2	159/117811	-0.354717	0.150012	0.0180515
SFA_pct	A12A	CALCIUM	Model2	4441/113529	-0.0666749	0.0293577	0.0231414
SFA_pct	A12B	POTASSIUM	Model2	87/117883	0.197528	0.202646	0.329689
SFA_pct	A12C	OTHER MINERAL SUPPLEMENTS	Model2	1297/116673	-0.242296	0.0528689	4.58916e-06
SFA_pct	A16A	OTHER ALIMENTARY TRACT AND METABOLISM PRODUCTS	Model2	4/117966	-0.259482	0.944799	0.783592
SFA_pct	B01A	ANTITHROMBOTIC AGENTS	Model2	18006/99964	-0.173898	0.0159892	1.54727e-27
SFA_pct	B02A	ANTIFIBRINOLYTICS	Model2	142/117828	-0.137657	0.158847	0.386163
SFA_pct	B02B	VITAMIN K AND OTHER HEMOSTATICS	Model2	45/117925	-0.339415	0.281688	0.228232
SFA_pct	B03A	IRON PREPARATIONS	Model2	1222/116748	-0.202145	0.0544504	0.00020535
SFA_pct	B03B	VITAMIN B12 AND FOLIC ACID	Model2	1645/116325	0.0584561	0.0469849	0.213448
SFA_pct	B03X	OTHER ANTIANEMIC PREPARATIONS	Model2	29/117941	-1.34505	0.350865	0.000126381
SFA_pct	B05X	I.V. SOLUTION ADDITIVES	Model2	38/117932	-0.876275	0.306608	0.00426448
SFA_pct	C01A	CARDIAC GLYCOSIDES	Model2	281/117689	0.431621	0.112986	0.00013345
SFA_pct	C01B	ANTIARRHYTHMICS, CLASS I AND III	Model2	306/117664	-0.25866	0.108199	0.0168228
SFA_pct	C01D	VASODILATORS USED IN CARDIAC DISEASES	Model2	1507/116463	-0.22926	0.0493307	3.36472e-06
SFA_pct	C01E	OTHER CARDIAC PREPARATIONS	Model2	14912/103058	0.0525664	0.0167303	0.00167843
SFA_pct	C02A	ANTIADRENERGIC AGENTS, CENTRALLY ACTING	Model2	268/117702	0.0602671	0.115638	0.60225
SFA_pct	C02C	ANTIADRENERGIC AGENTS, PERIPHERALLY ACTING	Model2	1501/116469	-0.0938272	0.049464	0.0578462
SFA_pct	C02D	ARTERIOLAR SMOOTH MUSCLE, AGENTS ACTING ON	Model2	23/117947	-0.210126	0.393991	0.593808
SFA_pct	C03A	LOW-CEILING DIURETICS, THIAZIDES	Model2	7181/110789	0.0962328	0.0235178	4.28125e-05
SFA_pct	C03B	LOW-CEILING DIURETICS, EXCL. THIAZIDES	Model2	410/117560	-0.10853	0.0936486	0.246496
SFA_pct	C03C	HIGH-CEILING DIURETICS	Model2	1255/116715	-0.0828464	0.0540732	0.125497
SFA_pct	C03D	POTASSIUM-SPARING AGENTS	Model2	277/117693	-0.107063	0.113764	0.346658
SFA_pct	C03E	DIURETICS AND POTASSIUM-SPARING AGENTS IN COMBINATION	Model2	243/117727	-0.0254511	0.121522	0.834108
SFA_pct	C04A	PERIPHERAL VASODILATORS	Model2	42/117928	0.119049	0.291588	0.68307
SFA_pct	C05A	AGENTS FOR TREATMENT OF HEMORRHOIDS AND ANAL FISSURES FOR TOPICAL USE	Model2	2261/115709	0.0216527	0.0402691	0.590786
SFA_pct	C05B	ANTIVARICOSE THERAPY	Model2	11/117959	0.195856	0.569639	0.730978
SFA_pct	C05C	CAPILLARY STABILIZING AGENTS	Model2	10/117960	-0.260154	0.597475	0.663256
SFA_pct	C07A	BETA BLOCKING AGENTS	Model2	8017/109953	0.000191617	0.0222917	0.993142
SFA_pct	C07B	BETA BLOCKING AGENTS AND THIAZIDES	Model2	115/117855	-0.102786	0.176317	0.559918
SFA_pct	C07C	BETA BLOCKING AGENTS AND OTHER DIURETICS	Model2	216/117754	0.241085	0.12876	0.0611594
SFA_pct	C07D	BETA BLOCKING AGENTS, THIAZIDES AND OTHER DIURETICS	Model2	2/117968	-1.95151	1.3358	0.144038
SFA_pct	C07F	BETA BLOCKING AGENTS AND OTHER ANTIHYPERTENSIVES	Model2	9/117961	-0.327711	0.629809	0.602832
SFA_pct	C08C	SELECTIVE CALCIUM CHANNEL BLOCKERS WITH MAINLY VASCULAR EFFECTS	Model2	7625/110345	-0.0716578	0.0229038	0.00175655
SFA_pct	C08D	SELECTIVE CALCIUM CHANNEL BLOCKERS WITH DIRECT CARDIAC EFFECTS	Model2	1047/116923	-0.192681	0.0588756	0.00106563
SFA_pct	C08G	CALCIUM CHANNEL BLOCKERS AND DIURETICS	Model2	13/117957	0.538393	0.523995	0.304198
SFA_pct	C09A	ACE INHIBITORS, PLAIN	Model2	11517/106453	-0.0982982	0.0190983	2.65168e-07
SFA_pct	C09B	ACE INHIBITORS, COMBINATIONS	Model2	173/117797	0.169641	0.143823	0.238197
SFA_pct	C09C	ANGIOTENSIN II ANTAGONISTS, PLAIN	Model2	4788/113182	-0.00733248	0.0282978	0.795544
SFA_pct	C09D	ANGIOTENSIN II ANTAGONISTS, COMBINATIONS	Model2	219/117751	0.130796	0.127879	0.3064
SFA_pct	C10A	LIPID MODIFYING AGENTS, PLAIN	Model2	23825/94145	-0.26027	0.014496	5.51868e-72
SFA_pct	D01A	ANTIFUNGALS FOR TOPICAL USE	Model2	560/117410	-0.0887768	0.0800595	0.267482
SFA_pct	D01B	ANTIFUNGALS FOR SYSTEMIC USE	Model2	234/117736	0.00794694	0.123634	0.948749
SFA_pct	D02A	EMOLLIENTS AND PROTECTIVES	Model2	689/117281	-0.0176052	0.0722561	0.807503
SFA_pct	D04A	ANTIPRURITICS, INCL. ANTIHISTAMINES, ANESTHETICS, ETC.	Model2	41/117929	0.069731	0.295112	0.813211
SFA_pct	D05A	ANTIPSORIATICS FOR TOPICAL USE	Model2	444/117526	-0.0284159	0.0898448	0.751792
SFA_pct	D05B	ANTIPSORIATICS FOR SYSTEMIC USE	Model2	20/117950	1.13715	0.422429	0.00710502
SFA_pct	D06A	ANTIBIOTICS FOR TOPICAL USE	Model2	420/117550	0.16846	0.0923659	0.0681798
SFA_pct	D06B	CHEMOTHERAPEUTICS FOR TOPICAL USE	Model2	235/117735	-0.0501523	0.123383	0.684394
SFA_pct	D07A	CORTICOSTEROIDS, PLAIN	Model2	4465/113505	0.0885569	0.0288691	0.00215884
SFA_pct	D07C	CORTICOSTEROIDS, COMBINATIONS WITH ANTIBIOTICS	Model2	152/117818	0.146433	0.15335	0.339634
SFA_pct	D07X	CORTICOSTEROIDS, OTHER COMBINATIONS	Model2	1545/116425	0.217169	0.0484122	7.27001e-06
SFA_pct	D08A	ANTISEPTICS AND DISINFECTANTS	Model2	40/117930	0.0572148	0.298783	0.84814
SFA_pct	D09A	MEDICATED DRESSINGS	Model2	26/117944	0.449315	0.370557	0.225309
SFA_pct	D10A	ANTI-ACNE PREPARATIONS FOR TOPICAL USE	Model2	274/117696	0.165048	0.114257	0.14859
SFA_pct	D11A	OTHER DERMATOLOGICAL PREPARATIONS	Model2	5389/112581	-0.0639992	0.0264869	0.0156826
SFA_pct	G01A	ANTIINFECTIVES AND ANTISEPTICS, EXCL. COMBINATIONS WITH CORTICOSTEROIDS	Model2	800/117170	-0.0451271	0.0670597	0.500988
SFA_pct	G02B	CONTRACEPTIVES FOR TOPICAL USE	Model2	343/117627	-0.284061	0.102489	0.00557875
SFA_pct	G02C	OTHER GYNECOLOGICALS	Model2	15060/102910	0.070029	0.0166661	2.64883e-05
SFA_pct	G03A	HORMONAL CONTRACEPTIVES FOR SYSTEMIC USE	Model2	1243/116727	0.317129	0.0546623	6.58518e-09
SFA_pct	G03B	ANDROGENS	Model2	158/117812	0.178823	0.150467	0.234657
SFA_pct	G03C	ESTROGENS	Model2	2709/115261	0.525602	0.0370774	1.41004e-45
SFA_pct	G03D	PROGESTOGENS	Model2	365/117605	-0.0354028	0.0992766	0.721386
SFA_pct	G03F	PROGESTOGENS AND ESTROGENS IN COMBINATION	Model2	1578/116392	0.637125	0.048149	6.09391e-40
SFA_pct	G03G	GONADOTROPINS AND OTHER OVULATION STIMULANTS	Model2	4/117966	-0.247199	0.944574	0.79355
SFA_pct	G03H	ANTIANDROGENS	Model2	32/117938	1.4887	0.334059	8.34212e-06
SFA_pct	G03X	OTHER SEX HORMONES AND MODULATORS OF THE GENITAL SYSTEM	Model2	120/117850	0.710919	0.172654	3.83131e-05
SFA_pct	G04B	Urologicals	Model2	1739/116231	-0.113247	0.0457971	0.0134071
SFA_pct	G04C	DRUGS USED IN BENIGN PROSTATIC HYPERTROPHY	Model2	1622/116348	-0.223368	0.0478374	3.02522e-06
SFA_pct	H01A	ANTERIOR PITUITARY LOBE HORMONES AND ANALOGUES	Model2	26/117944	0.960053	0.370536	0.00957126
SFA_pct	H01B	POSTERIOR PITUITARY LOBE HORMONES	Model2	35/117935	0.00140141	0.31938	0.996499
SFA_pct	H01C	HYPOTHALAMIC HORMONES	Model2	10/117960	0.318944	0.597449	0.593451
SFA_pct	H02A	CORTICOSTEROIDS FOR SYSTEMIC USE, PLAIN	Model2	1351/116619	0.280268	0.0517234	6.0184e-08
SFA_pct	H03A	THYROID PREPARATIONS	Model2	6544/111426	-0.0219675	0.0243983	0.367924
SFA_pct	H03B	ANTITHYROID PREPARATIONS	Model2	92/117878	0.134588	0.197049	0.494599
SFA_pct	H04A	GLYCOGENOLYTIC HORMONES	Model2	1/117969	-0.890738	1.88916	0.637284
SFA_pct	H05B	ANTI-PARATHYROID AGENTS	Model2	1/117969	1.7063	1.88917	0.366422
SFA_pct	J01A	TETRACYCLINES	Model2	644/117326	0.21557	0.0746604	0.00388587
SFA_pct	J01C	BETA-LACTAM ANTIBACTERIALS, PENICILLINS	Model2	333/117637	-0.0770309	0.103679	0.457499
SFA_pct	J01D	OTHER BETA-LACTAM ANTIBACTERIALS	Model2	105/117865	-0.286572	0.184551	0.120471
SFA_pct	J01E	SULFONAMIDES AND TRIMETHOPRIM	Model2	149/117821	-0.211159	0.154891	0.172799
SFA_pct	J01F	MACROLIDES, LINCOSAMIDES AND STREPTOGRAMINS	Model2	159/117811	0.162428	0.149926	0.278639
SFA_pct	J01X	OTHER ANTIBACTERIALS	Model2	136/117834	-0.262136	0.162126	0.10591
SFA_pct	J02A	ANTIMYCOTICS FOR SYSTEMIC USE	Model2	51/117919	0.230118	0.26461	0.384494
SFA_pct	J04A	DRUGS FOR TREATMENT OF TUBERCULOSIS	Model2	3/117967	0.297999	1.09079	0.784702
SFA_pct	J05A	DIRECT ACTING ANTIVIRALS	Model2	229/117741	0.0339079	0.125089	0.786338
SFA_pct	J07B	VIRAL VACCINES	Model2	49/117921	0.118757	0.270004	0.660058
SFA_pct	L01A	ALKYLATING AGENTS	Model2	15/117955	-0.379022	0.487833	0.43719
SFA_pct	L01B	ANTIMETABOLITES	Model2	674/117296	-0.0264394	0.0730188	0.717286
SFA_pct	L01X	OTHER ANTINEOPLASTIC AGENTS	Model2	171/117799	0.312573	0.14461	0.0306598
SFA_pct	L02A	HORMONES AND RELATED AGENTS	Model2	134/117836	0.331389	0.163309	0.0424388
SFA_pct	L02B	HORMONE ANTAGONISTS AND RELATED AGENTS	Model2	829/117141	0.459653	0.0660101	3.33929e-12
SFA_pct	L03A	IMMUNOSTIMULANTS	Model2	31/117939	0.0101059	0.339474	0.976251
SFA_pct	L04A	IMMUNOSUPPRESSANTS	Model2	1067/116903	-0.146287	0.0581244	0.0118442
SFA_pct	M01A	ANTIINFLAMMATORY AND ANTIRHEUMATIC PRODUCTS, NON-STEROIDS	Model2	25343/92627	0.0213041	0.0135211	0.115116
SFA_pct	M01C	SPECIFIC ANTIRHEUMATIC AGENTS	Model2	9/117961	-0.0637157	0.62973	0.919408
SFA_pct	M02A	TOPICAL PRODUCTS FOR JOINT AND MUSCULAR PAIN	Model2	17620/100350	0.0893975	0.0155819	9.64518e-09
SFA_pct	M03B	MUSCLE RELAXANTS, CENTRALLY ACTING AGENTS	Model2	172/117798	0.0473917	0.144843	0.743521
SFA_pct	M03C	MUSCLE RELAXANTS, DIRECTLY ACTING AGENTS	Model2	2/117968	1.65317	1.33593	0.215915
SFA_pct	M04A	ANTIGOUT PREPARATIONS	Model2	1424/116546	0.511039	0.0507893	8.32051e-24
SFA_pct	M05B	DRUGS AFFECTING BONE STRUCTURE AND MINERALIZATION	Model2	2055/115915	0.0296068	0.0424151	0.485163
SFA_pct	N02A	OPIOIDS	Model2	6255/111715	0.173283	0.0248625	3.19374e-12
SFA_pct	N02B	OTHER ANALGESICS AND ANTIPYRETICS	Model2	35150/82820	-0.0425169	0.0122649	0.000527348
SFA_pct	N02C	ANTIMIGRAINE PREPARATIONS	Model2	1380/116590	-0.173328	0.0512996	0.000728431
SFA_pct	N03A	ANTIEPILEPTICS	Model2	2071/115899	-0.101524	0.0419479	0.0155115
SFA_pct	N04A	ANTICHOLINERGIC AGENTS	Model2	74/117896	0.543713	0.219718	0.0133402
SFA_pct	N04B	DOPAMINERGIC AGENTS	Model2	281/117689	0.0502624	0.112873	0.656104
SFA_pct	N05A	ANTIPSYCHOTICS	Model2	926/117044	0.170164	0.0623623	0.0063605
SFA_pct	N05B	ANXIOLYTICS	Model2	492/117478	0.2749	0.0853704	0.00128188
SFA_pct	N05C	HYPNOTICS AND SEDATIVES	Model2	848/117122	0.373935	0.0651636	9.58073e-09
SFA_pct	N06A	ANTIDEPRESSANTS	Model2	8790/109180	0.199877	0.0211083	2.87156e-21
SFA_pct	N06B	PSYCHOSTIMULANTS, AGENTS USED FOR ADHD AND NOOTROPICS	Model2	23/117947	0.180706	0.394007	0.646496
SFA_pct	N06C	PSYCHOLEPTICS AND PSYCHOANALEPTICS IN COMBINATION	Model2	27/117943	0.0855574	0.363672	0.814008
SFA_pct	N06D	ANTI-DEMENTIA DRUGS	Model2	649/117321	-0.17569	0.0745	0.0183628
SFA_pct	N07A	PARASYMPATHOMIMETICS	Model2	45/117925	0.240658	0.281685	0.392912
SFA_pct	N07B	DRUGS USED IN ADDICTIVE DISORDERS	Model2	181/117789	0.375289	0.140538	0.00757764
SFA_pct	N07C	ANTIVERTIGO PREPARATIONS	Model2	437/117533	-0.0486075	0.0906154	0.591673
SFA_pct	P01A	AGENTS AGAINST AMOEBIASIS AND OTHER PROTOZOAL DISEASES	Model2	55/117915	-0.567075	0.254791	0.02604
SFA_pct	P01B	ANTIMALARIALS	Model2	1056/116914	-0.0191088	0.0585307	0.744066
SFA_pct	R01A	DECONGESTANTS AND OTHER NASAL PREPARATIONS FOR TOPICAL USE	Model2	5806/112164	0.0339194	0.0254668	0.182895
SFA_pct	R01B	NASAL DECONGESTANTS FOR SYSTEMIC USE	Model2	50/117920	0.0690313	0.267237	0.796165
SFA_pct	R03A	ADRENERGICS, INHALANTS	Model2	7767/110203	0.118009	0.0222276	1.10367e-07
SFA_pct	R03B	OTHER DRUGS FOR OBSTRUCTIVE AIRWAY DISEASES, INHALANTS	Model2	5285/112685	0.0818891	0.0266308	0.00210566
SFA_pct	R03C	ADRENERGICS FOR SYSTEMIC USE	Model2	5154/112816	0.121805	0.0269544	6.22135e-06
SFA_pct	R03D	OTHER SYSTEMIC DRUGS FOR OBSTRUCTIVE AIRWAY DISEASES	Model2	419/117551	0.0982961	0.0925235	0.288061
SFA_pct	R05C	EXPECTORANTS, EXCL. COMBINATIONS WITH COUGH SUPPRESSANTS	Model2	115/117855	0.367967	0.176295	0.0368695
SFA_pct	R05D	COUGH SUPPRESSANTS, EXCL. COMBINATIONS WITH EXPECTORANTS	Model2	590/117380	0.265814	0.0781758	0.000673582
SFA_pct	R06A	ANTIHISTAMINES FOR SYSTEMIC USE	Model2	3817/114153	0.0901981	0.0311317	0.00376455
SFA_pct	S01A	ANTIINFECTIVES	Model2	786/117184	0.207179	0.0676255	0.00218722
SFA_pct	S01B	ANTIINFLAMMATORY AGENTS	Model2	4011/113959	0.18168	0.0304482	2.42537e-09
SFA_pct	S01C	ANTIINFLAMMATORY AGENTS AND ANTIINFECTIVES IN COMBINATION	Model2	1203/116767	0.283959	0.0547777	2.17731e-07
SFA_pct	S01E	ANTIGLAUCOMA PREPARATIONS AND MIOTICS	Model2	1390/116580	0.0321171	0.051083	0.529531
SFA_pct	S01F	MYDRIATICS AND CYCLOPLEGICS	Model2	24/117946	0.189147	0.385681	0.623835
SFA_pct	S01G	DECONGESTANTS AND ANTIALLERGICS	Model2	372/117598	0.0584661	0.0981322	0.551317
SFA_pct	S01K	SURGICAL AIDS	Model2	244/117726	-0.0677182	0.121173	0.576261
SFA_pct	S01X	OTHER OPHTHALMOLOGICALS	Model2	1116/116854	-0.16399	0.0569244	0.00396698
SFA_pct	S02A	ANTIINFECTIVES	Model2	112/117858	0.221203	0.178613	0.215553
SFA_pct	S02B	CORTICOSTEROIDS	Model2	1267/116703	0.246686	0.0533946	3.84058e-06
SFA_pct	S02C	CORTICOSTEROIDS AND ANTIINFECTIVES IN COMBINATION	Model2	74/117896	-0.129323	0.219687	0.556083
SFA_pct	S03A	ANTIINFECTIVES	Model2	104/117866	0.215886	0.185334	0.244084
SFA_pct	S03C	CORTICOSTEROIDS AND ANTIINFECTIVES IN COMBINATION	Model2	5/117965	-0.669048	0.844872	0.428425
SFA_pct	V03A	ALL OTHER THERAPEUTIC PRODUCTS	Model2	254/117716	0.168506	0.118715	0.155782
SFA_pct	V06D	OTHER NUTRIENTS	Model2	150/117820	-0.404667	0.154405	0.00877297
SFA_pct	A07A	INTESTINAL ANTIINFECTIVES	Model2	23/117947	-0.104026	0.393982	0.791752
SFA_pct	B05C	IRRIGATING SOLUTIONS	Model2	108/117862	-0.584162	0.181902	0.00132117
SFA_pct	J01G	AMINOGLYCOSIDE ANTIBACTERIALS	Model2	2/117968	0.149507	1.33578	0.910883
SFA_pct	R02A	THROAT PREPARATIONS	Model2	14418/103552	0.0720947	0.0169871	2.19645e-05
SFA_pct	S03B	CORTICOSTEROIDS	Model2	953/117017	0.323782	0.0614878	1.39822e-07
SFA_pct	C01C	CARDIAC STIMULANTS EXCL. CARDIAC GLYCOSIDES	Model2	29/117941	-0.277011	0.350855	0.429803
SFA_pct	G02A	OXYTOCICS	Model2	5/117965	-0.452025	0.845117	0.592743
SFA_pct	V04C	OTHER DIAGNOSTIC AGENTS	Model2	36/117934	-0.257209	0.314946	0.414115
SFA_pct	D02B	PROTECTIVES AGAINST UV-RADIATION	Model2	11/117959	-0.805238	0.569703	0.15753
SFA_pct	D03A	CICATRIZANTS	Model2	6/117964	-1.1592	0.771336	0.13288
SFA_pct	D03B	ENZYMES	Model2	23/117947	-0.212191	0.394098	0.590286
SFA_pct	M09A	OTHER DRUGS FOR DISORDERS OF THE MUSCULO-SKELETAL SYSTEM	Model2	23/117947	-0.212191	0.394098	0.590286
SFA_pct	J01B	AMPHENICOLS	Model2	4/117966	0.217371	0.944601	0.817999
SFA_pct	D10B	ANTI-ACNE PREPARATIONS FOR SYSTEMIC USE	Model2	1/117969	2.23581	1.88912	0.236607
SFA_pct	J04B	DRUGS FOR TREATMENT OF LEPRA	Model2	13/117957	0.562573	0.523979	0.282979
SFA_pct	J01M	QUINOLONE ANTIBACTERIALS	Model2	61/117909	0.493595	0.241946	0.0413425
SFA_pct	N01A	ANESTHETICS, GENERAL	Model2	40/117930	0.476419	0.298814	0.110857
SFA_pct	P03A	ECTOPARASITICIDES, INCL. SCABICIDES	Model2	11/117959	-0.706631	0.569688	0.214836
LA_pct	A01A	STOMATOLOGICAL PREPARATIONS	Model2	17009/100961	-1.20835	0.0267859	0
LA_pct	A02A	ANTACIDS	Model2	255/117715	-0.455273	0.197021	0.0208466
LA_pct	A02B	DRUGS FOR PEPTIC ULCER AND GASTRO-OESOPHAGEAL REFLUX DISEASE (GORD)	Model2	13964/104006	-0.667539	0.0288063	1.55804e-118
LA_pct	A03A	Drugs for functional gastrointestinal disorders	Model2	1030/116940	-0.584373	0.0984243	2.90596e-09
LA_pct	A03B	BELLADONNA AND DERIVATIVES, PLAIN	Model2	139/117831	-1.13082	0.266635	2.22612e-05
LA_pct	A03C	ANTISPASMODICS IN COMBINATION WITH PSYCHOLEPTICS	Model2	12/117958	-2.27863	0.907058	0.0120024
LA_pct	A03F	PROPULSIVES	Model2	381/117589	-0.453642	0.16123	0.00489928
LA_pct	A04A	ANTIEMETICS AND ANTINAUSEANTS	Model2	26/117944	-1.39096	0.616162	0.023981
LA_pct	A05A	BILE THERAPY	Model2	65/117905	-0.00190535	0.389808	0.9961
LA_pct	A06A	Drugs for constipation	Model2	1999/115971	-0.403776	0.0710898	1.3516e-08
LA_pct	A07D	ANTIPROPULSIVES	Model2	456/117514	-1.57344	0.1474	1.37582e-26
LA_pct	A07E	INTESTINAL ANTIINFLAMMATORY AGENTS	Model2	3907/114063	-0.116052	0.0511807	0.0233614
LA_pct	A08A	ANTIOBESITY PREPARATIONS, EXCL. DIET PRODUCTS	Model2	303/117667	-1.04303	0.181564	9.23111e-09
LA_pct	A09A	DIGESTIVES, INCL. ENZYMES	Model2	74/117896	-1.93747	0.365306	1.13699e-07
LA_pct	A10A	INSULINS AND ANALOGUES	Model2	1275/116695	-0.917471	0.088728	4.74855e-25
LA_pct	A10B	BLOOD GLUCOSE LOWERING DRUGS, EXCL. INSULINS	Model2	3838/114132	-2.20066	0.0524599	0
LA_pct	A11A	MULTIVITAMINS, COMBINATIONS	Model2	1726/116244	-0.0145142	0.0765593	0.849638
LA_pct	A11B	MULTIVITAMINS, PLAIN	Model2	3726/114244	-0.107643	0.0525714	0.0406065
LA_pct	A11C	VITAMIN A AND D, INCL. COMBINATIONS OF THE TWO	Model2	7240/110730	-0.165803	0.0386622	1.80025e-05
LA_pct	A11D	VITAMIN B1, PLAIN AND IN COMBINATION WITH VITAMIN B6 AND B12	Model2	199/117771	-1.56348	0.222983	2.36747e-12
LA_pct	A11E	VITAMIN B-COMPLEX, INCL. COMBINATIONS	Model2	871/117099	-0.322347	0.106983	0.00258669
LA_pct	A11G	ASCORBIC ACID (VITAMIN C), INCL. COMBINATIONS	Model2	1905/116065	0.164966	0.0728064	0.0234643
LA_pct	A11H	OTHER PLAIN VITAMIN PREPARATIONS	Model2	614/117356	0.081589	0.12734	0.521708
LA_pct	A11J	OTHER VITAMIN PRODUCTS, COMBINATIONS	Model2	159/117811	0.179381	0.24945	0.472078
LA_pct	A12A	CALCIUM	Model2	4441/113529	-0.130108	0.0488167	0.00769447
LA_pct	A12B	POTASSIUM	Model2	87/117883	-0.669861	0.336963	0.0468212
LA_pct	A12C	OTHER MINERAL SUPPLEMENTS	Model2	1297/116673	0.00293055	0.0879203	0.97341
LA_pct	A16A	OTHER ALIMENTARY TRACT AND METABOLISM PRODUCTS	Model2	4/117966	0.19322	1.57105	0.902117
LA_pct	B01A	ANTITHROMBOTIC AGENTS	Model2	18006/99964	-1.27472	0.0263405	0
LA_pct	B02A	ANTIFIBRINOLYTICS	Model2	142/117828	0.270602	0.264136	0.305612
LA_pct	B02B	VITAMIN K AND OTHER HEMOSTATICS	Model2	45/117925	0.200359	0.468404	0.668836
LA_pct	B03A	IRON PREPARATIONS	Model2	1222/116748	-0.0169225	0.0905475	0.851746
LA_pct	B03B	VITAMIN B12 AND FOLIC ACID	Model2	1645/116325	-0.495139	0.0781154	2.3276e-10
LA_pct	B03X	OTHER ANTIANEMIC PREPARATIONS	Model2	29/117941	-0.422581	0.583466	0.468908
LA_pct	B05X	I.V. SOLUTION ADDITIVES	Model2	38/117932	-0.0179294	0.509858	0.971948
LA_pct	C01A	CARDIAC GLYCOSIDES	Model2	281/117689	-1.93731	0.187804	6.14012e-25
LA_pct	C01B	ANTIARRHYTHMICS, CLASS I AND III	Model2	306/117664	-0.333396	0.179919	0.0638798
LA_pct	C01D	VASODILATORS USED IN CARDIAC DISEASES	Model2	1507/116463	-1.93754	0.0818422	1.29735e-123
LA_pct	C01E	OTHER CARDIAC PREPARATIONS	Model2	14912/103058	-0.0694734	0.0278202	0.012518
LA_pct	C02A	ANTIADRENERGIC AGENTS, CENTRALLY ACTING	Model2	268/117702	-0.457008	0.192284	0.0174681
LA_pct	C02C	ANTIADRENERGIC AGENTS, PERIPHERALLY ACTING	Model2	1501/116469	-0.615947	0.0822322	6.91703e-14
LA_pct	C02D	ARTERIOLAR SMOOTH MUSCLE, AGENTS ACTING ON	Model2	23/117947	-0.420639	0.655142	0.520837
LA_pct	C03A	LOW-CEILING DIURETICS, THIAZIDES	Model2	7181/110789	-0.973951	0.0390061	3.01252e-137
LA_pct	C03B	LOW-CEILING DIURETICS, EXCL. THIAZIDES	Model2	410/117560	-0.798215	0.155706	2.95763e-07
LA_pct	C03C	HIGH-CEILING DIURETICS	Model2	1255/116715	-1.31298	0.0898346	2.46303e-48
LA_pct	C03D	POTASSIUM-SPARING AGENTS	Model2	277/117693	-0.921614	0.189153	1.10433e-06
LA_pct	C03E	DIURETICS AND POTASSIUM-SPARING AGENTS IN COMBINATION	Model2	243/117727	-0.83566	0.202057	3.5403e-05
LA_pct	C04A	PERIPHERAL VASODILATORS	Model2	42/117928	-1.05292	0.484855	0.029887
LA_pct	C05A	AGENTS FOR TREATMENT OF HEMORRHOIDS AND ANAL FISSURES FOR TOPICAL USE	Model2	2261/115709	-0.931171	0.0669062	5.36882e-44
LA_pct	C05B	ANTIVARICOSE THERAPY	Model2	11/117959	-0.64134	0.947215	0.498357
LA_pct	C05C	CAPILLARY STABILIZING AGENTS	Model2	10/117960	-0.121189	0.993505	0.902914
LA_pct	C07A	BETA BLOCKING AGENTS	Model2	8017/109953	-1.4491	0.0368264	0
LA_pct	C07B	BETA BLOCKING AGENTS AND THIAZIDES	Model2	115/117855	-0.917251	0.293174	0.0017563
LA_pct	C07C	BETA BLOCKING AGENTS AND OTHER DIURETICS	Model2	216/117754	-1.03155	0.214089	1.44957e-06
LA_pct	C07D	BETA BLOCKING AGENTS, THIAZIDES AND OTHER DIURETICS	Model2	2/117968	4.51293	2.2212	0.0421809
LA_pct	C07F	BETA BLOCKING AGENTS AND OTHER ANTIHYPERTENSIVES	Model2	9/117961	-1.45943	1.04726	0.163451
LA_pct	C08C	SELECTIVE CALCIUM CHANNEL BLOCKERS WITH MAINLY VASCULAR EFFECTS	Model2	7625/110345	-0.861156	0.0380042	1.96754e-113
LA_pct	C08D	SELECTIVE CALCIUM CHANNEL BLOCKERS WITH DIRECT CARDIAC EFFECTS	Model2	1047/116923	-0.993402	0.0978623	3.35545e-24
LA_pct	C08G	CALCIUM CHANNEL BLOCKERS AND DIURETICS	Model2	13/117957	-2.21661	0.871298	0.0109593
LA_pct	C09A	ACE INHIBITORS, PLAIN	Model2	11517/106453	-1.17332	0.0315766	1.80613e-300
LA_pct	C09B	ACE INHIBITORS, COMBINATIONS	Model2	173/117797	-0.935725	0.239141	9.126e-05
LA_pct	C09C	ANGIOTENSIN II ANTAGONISTS, PLAIN	Model2	4788/113182	-1.02788	0.0469594	5.41507e-106
LA_pct	C09D	ANGIOTENSIN II ANTAGONISTS, COMBINATIONS	Model2	219/117751	-0.940729	0.212626	9.6827e-06
LA_pct	C10A	LIPID MODIFYING AGENTS, PLAIN	Model2	23825/94145	-2.02268	0.0234078	0
LA_pct	D01A	ANTIFUNGALS FOR TOPICAL USE	Model2	560/117410	-0.00814467	0.133127	0.951216
LA_pct	D01B	ANTIFUNGALS FOR SYSTEMIC USE	Model2	234/117736	0.00561541	0.205582	0.978209
LA_pct	D02A	EMOLLIENTS AND PROTECTIVES	Model2	689/117281	-0.579424	0.120138	1.41609e-06
LA_pct	D04A	ANTIPRURITICS, INCL. ANTIHISTAMINES, ANESTHETICS, ETC.	Model2	41/117929	-0.445779	0.490722	0.363661
LA_pct	D05A	ANTIPSORIATICS FOR TOPICAL USE	Model2	444/117526	-0.308817	0.149395	0.0387249
LA_pct	D05B	ANTIPSORIATICS FOR SYSTEMIC USE	Model2	20/117950	-1.93054	0.702429	0.00598995
LA_pct	D06A	ANTIBIOTICS FOR TOPICAL USE	Model2	420/117550	-0.262803	0.15359	0.0870712
LA_pct	D06B	CHEMOTHERAPEUTICS FOR TOPICAL USE	Model2	235/117735	-0.146791	0.205166	0.474319
LA_pct	D07A	CORTICOSTEROIDS, PLAIN	Model2	4465/113505	-0.197626	0.0480031	3.842e-05
LA_pct	D07C	CORTICOSTEROIDS, COMBINATIONS WITH ANTIBIOTICS	Model2	152/117818	-0.314063	0.254996	0.218087
LA_pct	D07X	CORTICOSTEROIDS, OTHER COMBINATIONS	Model2	1545/116425	-0.309987	0.0805034	0.000117889
LA_pct	D08A	ANTISEPTICS AND DISINFECTANTS	Model2	40/117930	-0.846058	0.496822	0.0885822
LA_pct	D09A	MEDICATED DRESSINGS	Model2	26/117944	-0.113899	0.61618	0.85335
LA_pct	D10A	ANTI-ACNE PREPARATIONS FOR TOPICAL USE	Model2	274/117696	-0.128002	0.189992	0.500487
LA_pct	D11A	OTHER DERMATOLOGICAL PREPARATIONS	Model2	5389/112581	-0.0726044	0.0440441	0.0992634
LA_pct	G01A	ANTIINFECTIVES AND ANTISEPTICS, EXCL. COMBINATIONS WITH CORTICOSTEROIDS	Model2	800/117170	-0.14033	0.111509	0.208226
LA_pct	G02B	CONTRACEPTIVES FOR TOPICAL USE	Model2	343/117627	0.450069	0.170423	0.00827004
LA_pct	G02C	OTHER GYNECOLOGICALS	Model2	15060/102910	-0.0732673	0.0277142	0.00820226
LA_pct	G03A	HORMONAL CONTRACEPTIVES FOR SYSTEMIC USE	Model2	1243/116727	-0.3021	0.0909032	0.000889811
LA_pct	G03B	ANDROGENS	Model2	158/117812	-0.689746	0.250196	0.00583742
LA_pct	G03C	ESTROGENS	Model2	2709/115261	-0.84608	0.0616569	8.04567e-43
LA_pct	G03D	PROGESTOGENS	Model2	365/117605	0.209622	0.16508	0.204151
LA_pct	G03F	PROGESTOGENS AND ESTROGENS IN COMBINATION	Model2	1578/116392	-0.703663	0.0800972	1.5824e-18
LA_pct	G03G	GONADOTROPINS AND OTHER OVULATION STIMULANTS	Model2	4/117966	2.68282	1.57065	0.0876226
LA_pct	G03H	ANTIANDROGENS	Model2	32/117938	-2.21321	0.555495	6.77465e-05
LA_pct	G03X	OTHER SEX HORMONES AND MODULATORS OF THE GENITAL SYSTEM	Model2	120/117850	-0.71938	0.287109	0.0122258
LA_pct	G04B	Urologicals	Model2	1739/116231	-0.287005	0.0761505	0.00016404
LA_pct	G04C	DRUGS USED IN BENIGN PROSTATIC HYPERTROPHY	Model2	1622/116348	0.176377	0.0795515	0.0266152
LA_pct	H01A	ANTERIOR PITUITARY LOBE HORMONES AND ANALOGUES	Model2	26/117944	-1.93801	0.616132	0.00165873
LA_pct	H01B	POSTERIOR PITUITARY LOBE HORMONES	Model2	35/117935	-0.109049	0.531078	0.837311
LA_pct	H01C	HYPOTHALAMIC HORMONES	Model2	10/117960	-1.32816	0.993454	0.181253
LA_pct	H02A	CORTICOSTEROIDS FOR SYSTEMIC USE, PLAIN	Model2	1351/116619	-0.325926	0.086013	0.000151169
LA_pct	H03A	THYROID PREPARATIONS	Model2	6544/111426	-0.248889	0.0405641	8.50506e-10
LA_pct	H03B	ANTITHYROID PREPARATIONS	Model2	92/117878	0.278797	0.327661	0.394843
LA_pct	H04A	GLYCOGENOLYTIC HORMONES	Model2	1/117969	-2.13179	3.14136	0.497379
LA_pct	H05B	ANTI-PARATHYROID AGENTS	Model2	1/117969	-3.09699	3.14138	0.324199
LA_pct	J01A	TETRACYCLINES	Model2	644/117326	-0.413939	0.124147	0.000855485
LA_pct	J01C	BETA-LACTAM ANTIBACTERIALS, PENICILLINS	Model2	333/117637	-0.317491	0.172399	0.0655361
LA_pct	J01D	OTHER BETA-LACTAM ANTIBACTERIALS	Model2	105/117865	0.0767689	0.306881	0.802465
LA_pct	J01E	SULFONAMIDES AND TRIMETHOPRIM	Model2	149/117821	-0.522248	0.257556	0.0425928
LA_pct	J01F	MACROLIDES, LINCOSAMIDES AND STREPTOGRAMINS	Model2	159/117811	-0.191805	0.249303	0.441677
LA_pct	J01X	OTHER ANTIBACTERIALS	Model2	136/117834	-0.236742	0.269591	0.379863
LA_pct	J02A	ANTIMYCOTICS FOR SYSTEMIC USE	Model2	51/117919	-0.179749	0.440004	0.682895
LA_pct	J04A	DRUGS FOR TREATMENT OF TUBERCULOSIS	Model2	3/117967	1.01092	1.8138	0.577289
LA_pct	J05A	DIRECT ACTING ANTIVIRALS	Model2	229/117741	-0.715619	0.207993	0.000580633
LA_pct	J07B	VIRAL VACCINES	Model2	49/117921	-0.846951	0.448966	0.0592372
LA_pct	L01A	ALKYLATING AGENTS	Model2	15/117955	-2.40329	0.811159	0.00304935
LA_pct	L01B	ANTIMETABOLITES	Model2	674/117296	-0.115445	0.121418	0.341705
LA_pct	L01X	OTHER ANTINEOPLASTIC AGENTS	Model2	171/117799	-0.658444	0.24046	0.00617738
LA_pct	L02A	HORMONES AND RELATED AGENTS	Model2	134/117836	-0.625915	0.271555	0.0211722
LA_pct	L02B	HORMONE ANTAGONISTS AND RELATED AGENTS	Model2	829/117141	-0.918704	0.109754	5.79541e-17
LA_pct	L03A	IMMUNOSTIMULANTS	Model2	31/117939	-0.362684	0.564489	0.52055
LA_pct	L04A	IMMUNOSUPPRESSANTS	Model2	1067/116903	0.0367651	0.096654	0.703665
LA_pct	M01A	ANTIINFLAMMATORY AND ANTIRHEUMATIC PRODUCTS, NON-STEROIDS	Model2	25343/92627	-0.109794	0.0224813	1.04206e-06
LA_pct	M01C	SPECIFIC ANTIRHEUMATIC AGENTS	Model2	9/117961	-2.2557	1.04712	0.0312264
LA_pct	M02A	TOPICAL PRODUCTS FOR JOINT AND MUSCULAR PAIN	Model2	17620/100350	-0.16624	0.0259093	1.40192e-10
LA_pct	M03B	MUSCLE RELAXANTS, CENTRALLY ACTING AGENTS	Model2	172/117798	-0.233416	0.240849	0.332479
LA_pct	M03C	MUSCLE RELAXANTS, DIRECTLY ACTING AGENTS	Model2	2/117968	-3.67554	2.22142	0.0980104
LA_pct	M04A	ANTIGOUT PREPARATIONS	Model2	1424/116546	-2.01031	0.0842876	1.98396e-125
LA_pct	M05B	DRUGS AFFECTING BONE STRUCTURE AND MINERALIZATION	Model2	2055/115915	-0.144673	0.0705283	0.0402421
LA_pct	N02A	OPIOIDS	Model2	6255/111715	-0.809199	0.0412836	2.07639e-85
LA_pct	N02B	OTHER ANALGESICS AND ANTIPYRETICS	Model2	35150/82820	-0.760201	0.020275	7.289e-306
LA_pct	N02C	ANTIMIGRAINE PREPARATIONS	Model2	1380/116590	0.198206	0.0853052	0.0201543
LA_pct	N03A	ANTIEPILEPTICS	Model2	2071/115899	-0.158384	0.0697527	0.0231701
LA_pct	N04A	ANTICHOLINERGIC AGENTS	Model2	74/117896	-0.774223	0.365358	0.0340859
LA_pct	N04B	DOPAMINERGIC AGENTS	Model2	281/117689	0.271204	0.187688	0.148468
LA_pct	N05A	ANTIPSYCHOTICS	Model2	926/117044	-0.886302	0.103669	1.25285e-17
LA_pct	N05B	ANXIOLYTICS	Model2	492/117478	-1.08044	0.141929	2.70767e-14
LA_pct	N05C	HYPNOTICS AND SEDATIVES	Model2	848/117122	-1.09135	0.108325	7.30352e-24
LA_pct	N06A	ANTIDEPRESSANTS	Model2	8790/109180	-0.578536	0.0350726	4.6368e-61
LA_pct	N06B	PSYCHOSTIMULANTS, AGENTS USED FOR ADHD AND NOOTROPICS	Model2	23/117947	-0.358797	0.655169	0.58394
LA_pct	N06C	PSYCHOLEPTICS AND PSYCHOANALEPTICS IN COMBINATION	Model2	27/117943	-0.184051	0.604728	0.760859
LA_pct	N06D	ANTI-DEMENTIA DRUGS	Model2	649/117321	0.0484784	0.123884	0.695561
LA_pct	N07A	PARASYMPATHOMIMETICS	Model2	45/117925	-0.285194	0.468398	0.54261
LA_pct	N07B	DRUGS USED IN ADDICTIVE DISORDERS	Model2	181/117789	-0.736435	0.233689	0.00162557
LA_pct	N07C	ANTIVERTIGO PREPARATIONS	Model2	437/117533	-0.485924	0.150672	0.00125988
LA_pct	P01A	AGENTS AGAINST AMOEBIASIS AND OTHER PROTOZOAL DISEASES	Model2	55/117915	-0.124564	0.423685	0.768758
LA_pct	P01B	ANTIMALARIALS	Model2	1056/116914	-0.511375	0.0973156	1.48432e-07
LA_pct	R01A	DECONGESTANTS AND OTHER NASAL PREPARATIONS FOR TOPICAL USE	Model2	5806/112164	-0.168502	0.0423447	6.9164e-05
LA_pct	R01B	NASAL DECONGESTANTS FOR SYSTEMIC USE	Model2	50/117920	0.264702	0.444372	0.551393
LA_pct	R03A	ADRENERGICS, INHALANTS	Model2	7767/110203	-0.217947	0.0369599	3.71507e-09
LA_pct	R03B	OTHER DRUGS FOR OBSTRUCTIVE AIRWAY DISEASES, INHALANTS	Model2	5285/112685	-0.262181	0.0442779	3.20344e-09
LA_pct	R03C	ADRENERGICS FOR SYSTEMIC USE	Model2	5154/112816	-0.231435	0.0448196	2.42486e-07
LA_pct	R03D	OTHER SYSTEMIC DRUGS FOR OBSTRUCTIVE AIRWAY DISEASES	Model2	419/117551	-0.162043	0.153852	0.292233
LA_pct	R05C	EXPECTORANTS, EXCL. COMBINATIONS WITH COUGH SUPPRESSANTS	Model2	115/117855	-0.49759	0.293151	0.0896266
LA_pct	R05D	COUGH SUPPRESSANTS, EXCL. COMBINATIONS WITH EXPECTORANTS	Model2	590/117380	-0.785022	0.12998	1.54993e-09
LA_pct	R06A	ANTIHISTAMINES FOR SYSTEMIC USE	Model2	3817/114153	-0.308303	0.0517611	2.588e-09
LA_pct	S01A	ANTIINFECTIVES	Model2	786/117184	-0.273156	0.112452	0.0151381
LA_pct	S01B	ANTIINFLAMMATORY AGENTS	Model2	4011/113959	-0.428193	0.0506226	2.7382e-17
LA_pct	S01C	ANTIINFLAMMATORY AGENTS AND ANTIINFECTIVES IN COMBINATION	Model2	1203/116767	-0.297088	0.0910927	0.00110901
LA_pct	S01E	ANTIGLAUCOMA PREPARATIONS AND MIOTICS	Model2	1390/116580	-0.206439	0.0849408	0.015084
LA_pct	S01F	MYDRIATICS AND CYCLOPLEGICS	Model2	24/117946	-0.694399	0.641322	0.278916
LA_pct	S01G	DECONGESTANTS AND ANTIALLERGICS	Model2	372/117598	-0.331906	0.163175	0.0419491
LA_pct	S01K	SURGICAL AIDS	Model2	244/117726	-0.607189	0.201483	0.00258229
LA_pct	S01X	OTHER OPHTHALMOLOGICALS	Model2	1116/116854	-0.000104722	0.0946594	0.999117
LA_pct	S02A	ANTIINFECTIVES	Model2	112/117858	-0.107411	0.297006	0.717617
LA_pct	S02B	CORTICOSTEROIDS	Model2	1267/116703	-0.290358	0.0887906	0.00107521
LA_pct	S02C	CORTICOSTEROIDS AND ANTIINFECTIVES IN COMBINATION	Model2	74/117896	0.148047	0.365305	0.685279
LA_pct	S03A	ANTIINFECTIVES	Model2	104/117866	-0.263246	0.308182	0.393001
LA_pct	S03C	CORTICOSTEROIDS AND ANTIINFECTIVES IN COMBINATION	Model2	5/117965	-1.32521	1.40488	0.345535
LA_pct	V03A	ALL OTHER THERAPEUTIC PRODUCTS	Model2	254/117716	-0.984456	0.197385	6.12564e-07
LA_pct	V06D	OTHER NUTRIENTS	Model2	150/117820	-0.573688	0.256752	0.0254582
LA_pct	A07A	INTESTINAL ANTIINFECTIVES	Model2	23/117947	0.0941967	0.655128	0.885672
LA_pct	B05C	IRRIGATING SOLUTIONS	Model2	108/117862	-0.0590554	0.302486	0.845211
LA_pct	J01G	AMINOGLYCOSIDE ANTIBACTERIALS	Model2	2/117968	-0.959286	2.22119	0.66583
LA_pct	R02A	THROAT PREPARATIONS	Model2	14418/103552	-0.061023	0.0282483	0.0307565
LA_pct	S03B	CORTICOSTEROIDS	Model2	953/117017	-0.312325	0.102252	0.00225513
LA_pct	C01C	CARDIAC STIMULANTS EXCL. CARDIAC GLYCOSIDES	Model2	29/117941	0.122449	0.583416	0.83376
LA_pct	G02A	OXYTOCICS	Model2	5/117965	0.706351	1.40529	0.615221
LA_pct	V04C	OTHER DIAGNOSTIC AGENTS	Model2	36/117934	-0.593539	0.523702	0.257069
LA_pct	D02B	PROTECTIVES AGAINST UV-RADIATION	Model2	11/117959	-0.955365	0.947327	0.313224
LA_pct	D03A	CICATRIZANTS	Model2	6/117964	0.251418	1.28262	0.844596
LA_pct	D03B	ENZYMES	Model2	23/117947	-0.565049	0.65532	0.388552
LA_pct	M09A	OTHER DRUGS FOR DISORDERS OF THE MUSCULO-SKELETAL SYSTEM	Model2	23/117947	-0.565049	0.65532	0.388552
LA_pct	J01B	AMPHENICOLS	Model2	4/117966	0.248862	1.57072	0.874112
LA_pct	D10B	ANTI-ACNE PREPARATIONS FOR SYSTEMIC USE	Model2	1/117969	-6.20523	3.14127	0.0482263
LA_pct	J04B	DRUGS FOR TREATMENT OF LEPRA	Model2	13/117957	-1.28094	0.871288	0.141518
LA_pct	J01M	QUINOLONE ANTIBACTERIALS	Model2	61/117909	-0.487253	0.402322	0.225859
LA_pct	N01A	ANESTHETICS, GENERAL	Model2	40/117930	-1.32359	0.496869	0.00772608
LA_pct	P03A	ECTOPARASITICIDES, INCL. SCABICIDES	Model2	11/117959	0.997748	0.947299	0.292226
DHA_pct	A01A	STOMATOLOGICAL PREPARATIONS	Model2	17009/100961	0.103419	0.00539235	7.42786e-82
DHA_pct	A02A	ANTACIDS	Model2	255/117715	-0.076588	0.0393866	0.0518354
DHA_pct	A02B	DRUGS FOR PEPTIC ULCER AND GASTRO-OESOPHAGEAL REFLUX DISEASE (GORD)	Model2	13964/104006	-0.0493889	0.00576994	1.14512e-17
DHA_pct	A03A	Drugs for functional gastrointestinal disorders	Model2	1030/116940	-0.068348	0.0196779	0.000514198
DHA_pct	A03B	BELLADONNA AND DERIVATIVES, PLAIN	Model2	139/117831	-0.202849	0.0533035	0.000141561
DHA_pct	A03C	ANTISPASMODICS IN COMBINATION WITH PSYCHOLEPTICS	Model2	12/117958	0.0637436	0.181334	0.725194
DHA_pct	A03F	PROPULSIVES	Model2	381/117589	-0.101235	0.032231	0.00168468
DHA_pct	A04A	ANTIEMETICS AND ANTINAUSEANTS	Model2	26/117944	-0.142613	0.123178	0.246957
DHA_pct	A05A	BILE THERAPY	Model2	65/117905	-0.149153	0.0779249	0.0556141
DHA_pct	A06A	Drugs for constipation	Model2	1999/115971	0.044558	0.0142128	0.00171863
DHA_pct	A07D	ANTIPROPULSIVES	Model2	456/117514	-0.205635	0.0294747	3.03836e-12
DHA_pct	A07E	INTESTINAL ANTIINFLAMMATORY AGENTS	Model2	3907/114063	-0.0253255	0.0102314	0.013315
DHA_pct	A08A	ANTIOBESITY PREPARATIONS, EXCL. DIET PRODUCTS	Model2	303/117667	0.135179	0.0362992	0.000196174
DHA_pct	A09A	DIGESTIVES, INCL. ENZYMES	Model2	74/117896	-0.074702	0.0730364	0.306403
DHA_pct	A10A	INSULINS AND ANALOGUES	Model2	1275/116695	0.0599792	0.0177447	0.000724788
DHA_pct	A10B	BLOOD GLUCOSE LOWERING DRUGS, EXCL. INSULINS	Model2	3838/114132	0.0352707	0.0105647	0.000842437
DHA_pct	A11A	MULTIVITAMINS, COMBINATIONS	Model2	1726/116244	0.0881125	0.0153028	8.53509e-09
DHA_pct	A11B	MULTIVITAMINS, PLAIN	Model2	3726/114244	0.102871	0.0105054	1.24114e-22
DHA_pct	A11C	VITAMIN A AND D, INCL. COMBINATIONS OF THE TWO	Model2	7240/110730	0.182558	0.00771121	1.29073e-123
DHA_pct	A11D	VITAMIN B1, PLAIN AND IN COMBINATION WITH VITAMIN B6 AND B12	Model2	199/117771	-0.172645	0.0445827	0.000107803
DHA_pct	A11E	VITAMIN B-COMPLEX, INCL. COMBINATIONS	Model2	871/117099	0.0700835	0.0213867	0.00104958
DHA_pct	A11G	ASCORBIC ACID (VITAMIN C), INCL. COMBINATIONS	Model2	1905/116065	0.104425	0.0145518	7.2165e-13
DHA_pct	A11H	OTHER PLAIN VITAMIN PREPARATIONS	Model2	614/117356	0.177311	0.0254512	3.26136e-12
DHA_pct	A11J	OTHER VITAMIN PRODUCTS, COMBINATIONS	Model2	159/117811	0.207854	0.0498638	3.06926e-05
DHA_pct	A12A	CALCIUM	Model2	4441/113529	0.0586466	0.0097577	1.85735e-09
DHA_pct	A12B	POTASSIUM	Model2	87/117883	0.0348157	0.067363	0.605271
DHA_pct	A12C	OTHER MINERAL SUPPLEMENTS	Model2	1297/116673	0.182228	0.017568	3.38429e-25
DHA_pct	A16A	OTHER ALIMENTARY TRACT AND METABOLISM PRODUCTS	Model2	4/117966	0.0432226	0.314067	0.890539
DHA_pct	B01A	ANTITHROMBOTIC AGENTS	Model2	18006/99964	0.101694	0.00530949	1.21057e-81
DHA_pct	B02A	ANTIFIBRINOLYTICS	Model2	142/117828	0.104796	0.0528026	0.0471839
DHA_pct	B02B	VITAMIN K AND OTHER HEMOSTATICS	Model2	45/117925	-0.0155321	0.0936382	0.868256
DHA_pct	B03A	IRON PREPARATIONS	Model2	1222/116748	-0.063092	0.0181003	0.000491067
DHA_pct	B03B	VITAMIN B12 AND FOLIC ACID	Model2	1645/116325	-0.101472	0.0156158	8.16969e-11
DHA_pct	B03X	OTHER ANTIANEMIC PREPARATIONS	Model2	29/117941	-0.298131	0.116637	0.010588
DHA_pct	B05X	I.V. SOLUTION ADDITIVES	Model2	38/117932	0.016144	0.101925	0.874149
DHA_pct	C01A	CARDIAC GLYCOSIDES	Model2	281/117689	-0.152453	0.0375581	4.92857e-05
DHA_pct	C01B	ANTIARRHYTHMICS, CLASS I AND III	Model2	306/117664	0.0866593	0.0359671	0.0159801
DHA_pct	C01D	VASODILATORS USED IN CARDIAC DISEASES	Model2	1507/116463	0.0555099	0.016399	0.000712139
DHA_pct	C01E	OTHER CARDIAC PREPARATIONS	Model2	14912/103058	-0.0232181	0.00556124	2.98216e-05
DHA_pct	C02A	ANTIADRENERGIC AGENTS, CENTRALLY ACTING	Model2	268/117702	-0.024397	0.0384401	0.52564
DHA_pct	C02C	ANTIADRENERGIC AGENTS, PERIPHERALLY ACTING	Model2	1501/116469	0.0611225	0.0164419	0.000201313
DHA_pct	C02D	ARTERIOLAR SMOOTH MUSCLE, AGENTS ACTING ON	Model2	23/117947	-0.10209	0.130969	0.435688
DHA_pct	C03A	LOW-CEILING DIURETICS, THIAZIDES	Model2	7181/110789	0.0264931	0.00781788	0.000702265
DHA_pct	C03B	LOW-CEILING DIURETICS, EXCL. THIAZIDES	Model2	410/117560	0.0255656	0.0311304	0.411509
DHA_pct	C03C	HIGH-CEILING DIURETICS	Model2	1255/116715	-0.0187026	0.0179749	0.298117
DHA_pct	C03D	POTASSIUM-SPARING AGENTS	Model2	277/117693	-0.0744015	0.0378165	0.0491355
DHA_pct	C03E	DIURETICS AND POTASSIUM-SPARING AGENTS IN COMBINATION	Model2	243/117727	-0.0290073	0.0403959	0.472713
DHA_pct	C04A	PERIPHERAL VASODILATORS	Model2	42/117928	-0.0459176	0.0969287	0.635697
DHA_pct	C05A	AGENTS FOR TREATMENT OF HEMORRHOIDS AND ANAL FISSURES FOR TOPICAL USE	Model2	2261/115709	0.00137585	0.0133861	0.918136
DHA_pct	C05B	ANTIVARICOSE THERAPY	Model2	11/117959	-0.282882	0.189355	0.135199
DHA_pct	C05C	CAPILLARY STABILIZING AGENTS	Model2	10/117960	0.0409377	0.198611	0.836697
DHA_pct	C07A	BETA BLOCKING AGENTS	Model2	8017/109953	0.0292758	0.00740962	7.7852e-05
DHA_pct	C07B	BETA BLOCKING AGENTS AND THIAZIDES	Model2	115/117855	0.0334151	0.0586105	0.568597
DHA_pct	C07C	BETA BLOCKING AGENTS AND OTHER DIURETICS	Model2	216/117754	-0.0578146	0.0428022	0.176782
DHA_pct	C07D	BETA BLOCKING AGENTS, THIAZIDES AND OTHER DIURETICS	Model2	2/117968	-0.146914	0.444045	0.740756
DHA_pct	C07F	BETA BLOCKING AGENTS AND OTHER ANTIHYPERTENSIVES	Model2	9/117961	-0.193851	0.209358	0.354484
DHA_pct	C08C	SELECTIVE CALCIUM CHANNEL BLOCKERS WITH MAINLY VASCULAR EFFECTS	Model2	7625/110345	0.0606253	0.00761185	1.67233e-15
DHA_pct	C08D	SELECTIVE CALCIUM CHANNEL BLOCKERS WITH DIRECT CARDIAC EFFECTS	Model2	1047/116923	0.0565532	0.0195714	0.00385827
DHA_pct	C08G	CALCIUM CHANNEL BLOCKERS AND DIURETICS	Model2	13/117957	-0.0421304	0.174185	0.80888
DHA_pct	C09A	ACE INHIBITORS, PLAIN	Model2	11517/106453	0.0571474	0.00634712	2.21404e-19
DHA_pct	C09B	ACE INHIBITORS, COMBINATIONS	Model2	173/117797	0.0524466	0.0478093	0.272646
DHA_pct	C09C	ANGIOTENSIN II ANTAGONISTS, PLAIN	Model2	4788/113182	0.0593279	0.00940507	2.83525e-10
DHA_pct	C09D	ANGIOTENSIN II ANTAGONISTS, COMBINATIONS	Model2	219/117751	-0.00223444	0.0425094	0.95808
DHA_pct	C10A	LIPID MODIFYING AGENTS, PLAIN	Model2	23825/94145	0.195122	0.00479173	0
DHA_pct	D01A	ANTIFUNGALS FOR TOPICAL USE	Model2	560/117410	-0.00329823	0.0266132	0.901369
DHA_pct	D01B	ANTIFUNGALS FOR SYSTEMIC USE	Model2	234/117736	0.0220655	0.0410977	0.591335
DHA_pct	D02A	EMOLLIENTS AND PROTECTIVES	Model2	689/117281	-0.0266335	0.024019	0.267497
DHA_pct	D04A	ANTIPRURITICS, INCL. ANTIHISTAMINES, ANESTHETICS, ETC.	Model2	41/117929	-0.147502	0.0980991	0.132686
DHA_pct	D05A	ANTIPSORIATICS FOR TOPICAL USE	Model2	444/117526	-0.0172505	0.0298658	0.563535
DHA_pct	D05B	ANTIPSORIATICS FOR SYSTEMIC USE	Model2	20/117950	-0.364097	0.140422	0.00951915
DHA_pct	D06A	ANTIBIOTICS FOR TOPICAL USE	Model2	420/117550	0.00224754	0.0307044	0.941648
DHA_pct	D06B	CHEMOTHERAPEUTICS FOR TOPICAL USE	Model2	235/117735	0.0427109	0.0410145	0.29771
DHA_pct	D07A	CORTICOSTEROIDS, PLAIN	Model2	4465/113505	-0.0162251	0.00959683	0.0909016
DHA_pct	D07C	CORTICOSTEROIDS, COMBINATIONS WITH ANTIBIOTICS	Model2	152/117818	-0.0683331	0.050976	0.180087
DHA_pct	D07X	CORTICOSTEROIDS, OTHER COMBINATIONS	Model2	1545/116425	-0.0541172	0.0160936	0.00077223
DHA_pct	D08A	ANTISEPTICS AND DISINFECTANTS	Model2	40/117930	0.216052	0.0993185	0.0296064
DHA_pct	D09A	MEDICATED DRESSINGS	Model2	26/117944	-0.19986	0.123179	0.104695
DHA_pct	D10A	ANTI-ACNE PREPARATIONS FOR TOPICAL USE	Model2	274/117696	0.0341247	0.0379811	0.368938
DHA_pct	D11A	OTHER DERMATOLOGICAL PREPARATIONS	Model2	5389/112581	0.0646334	0.0088029	2.11325e-13
DHA_pct	G01A	ANTIINFECTIVES AND ANTISEPTICS, EXCL. COMBINATIONS WITH CORTICOSTEROIDS	Model2	800/117170	0.0455455	0.0222914	0.0410359
DHA_pct	G02B	CONTRACEPTIVES FOR TOPICAL USE	Model2	343/117627	0.0066593	0.0340702	0.845034
DHA_pct	G02C	OTHER GYNECOLOGICALS	Model2	15060/102910	-0.0287514	0.00553985	2.10721e-07
DHA_pct	G03A	HORMONAL CONTRACEPTIVES FOR SYSTEMIC USE	Model2	1243/116727	-0.00597874	0.0181732	0.742167
DHA_pct	G03B	ANDROGENS	Model2	158/117812	0.00852425	0.050018	0.864677
DHA_pct	G03C	ESTROGENS	Model2	2709/115261	0.0509319	0.0123347	3.64363e-05
DHA_pct	G03D	PROGESTOGENS	Model2	365/117605	-0.0455046	0.0330009	0.167931
DHA_pct	G03F	PROGESTOGENS AND ESTROGENS IN COMBINATION	Model2	1578/116392	0.0550039	0.0160166	0.000594544
DHA_pct	G03G	GONADOTROPINS AND OTHER OVULATION STIMULANTS	Model2	4/117966	-0.0614111	0.313992	0.844938
DHA_pct	G03H	ANTIANDROGENS	Model2	32/117938	0.0583027	0.111056	0.599594
DHA_pct	G03X	OTHER SEX HORMONES AND MODULATORS OF THE GENITAL SYSTEM	Model2	120/117850	0.0542083	0.0573971	0.344945
DHA_pct	G04B	Urologicals	Model2	1739/116231	0.0301205	0.0152238	0.0478733
DHA_pct	G04C	DRUGS USED IN BENIGN PROSTATIC HYPERTROPHY	Model2	1622/116348	0.0657515	0.0159022	3.55618e-05
DHA_pct	H01A	ANTERIOR PITUITARY LOBE HORMONES AND ANALOGUES	Model2	26/117944	-0.358284	0.123171	0.00362847
DHA_pct	H01B	POSTERIOR PITUITARY LOBE HORMONES	Model2	35/117935	-0.0999012	0.106167	0.346715
DHA_pct	H01C	HYPOTHALAMIC HORMONES	Model2	10/117960	0.206078	0.198601	0.299437
DHA_pct	H02A	CORTICOSTEROIDS FOR SYSTEMIC USE, PLAIN	Model2	1351/116619	-0.0649096	0.0171948	0.000160115
DHA_pct	H03A	THYROID PREPARATIONS	Model2	6544/111426	-0.0200849	0.00811021	0.0132693
DHA_pct	H03B	ANTITHYROID PREPARATIONS	Model2	92/117878	-0.044046	0.0655025	0.501309
DHA_pct	H04A	GLYCOGENOLYTIC HORMONES	Model2	1/117969	-0.549959	0.627985	0.381166
DHA_pct	H05B	ANTI-PARATHYROID AGENTS	Model2	1/117969	-0.35717	0.627992	0.569527
DHA_pct	J01A	TETRACYCLINES	Model2	644/117326	0.0150523	0.0248192	0.544197
DHA_pct	J01C	BETA-LACTAM ANTIBACTERIALS, PENICILLINS	Model2	333/117637	-0.0743083	0.034464	0.0310769
DHA_pct	J01D	OTHER BETA-LACTAM ANTIBACTERIALS	Model2	105/117865	0.0123395	0.0613483	0.840591
DHA_pct	J01E	SULFONAMIDES AND TRIMETHOPRIM	Model2	149/117821	-0.0513517	0.0514886	0.3186
DHA_pct	J01F	MACROLIDES, LINCOSAMIDES AND STREPTOGRAMINS	Model2	159/117811	-0.0235436	0.049838	0.63664
DHA_pct	J01X	OTHER ANTIBACTERIALS	Model2	136/117834	-0.055435	0.0538937	0.303671
DHA_pct	J02A	ANTIMYCOTICS FOR SYSTEMIC USE	Model2	51/117919	-0.0759384	0.0879606	0.387962
DHA_pct	J04A	DRUGS FOR TREATMENT OF TUBERCULOSIS	Model2	3/117967	-0.199922	0.362594	0.581384
DHA_pct	J05A	DIRECT ACTING ANTIVIRALS	Model2	229/117741	0.0460639	0.0415815	0.267952
DHA_pct	J07B	VIRAL VACCINES	Model2	49/117921	-0.02506	0.0897537	0.780086
DHA_pct	L01A	ALKYLATING AGENTS	Model2	15/117955	-0.0748749	0.162164	0.644281
DHA_pct	L01B	ANTIMETABOLITES	Model2	674/117296	-0.0847174	0.0242714	0.000482437
DHA_pct	L01X	OTHER ANTINEOPLASTIC AGENTS	Model2	171/117799	-0.119274	0.0480705	0.0130943
DHA_pct	L02A	HORMONES AND RELATED AGENTS	Model2	134/117836	0.000534177	0.0542875	0.992149
DHA_pct	L02B	HORMONE ANTAGONISTS AND RELATED AGENTS	Model2	829/117141	0.0429647	0.021947	0.0502722
DHA_pct	L03A	IMMUNOSTIMULANTS	Model2	31/117939	-0.0821923	0.112846	0.466397
DHA_pct	L04A	IMMUNOSUPPRESSANTS	Model2	1067/116903	-0.111797	0.0193193	7.19249e-09
DHA_pct	M01A	ANTIINFLAMMATORY AND ANTIRHEUMATIC PRODUCTS, NON-STEROIDS	Model2	25343/92627	0.0352115	0.0044935	4.6859e-15
DHA_pct	M01C	SPECIFIC ANTIRHEUMATIC AGENTS	Model2	9/117961	-0.00327883	0.209333	0.987503
DHA_pct	M02A	TOPICAL PRODUCTS FOR JOINT AND MUSCULAR PAIN	Model2	17620/100350	-0.0260445	0.00517984	4.96216e-07
DHA_pct	M03B	MUSCLE RELAXANTS, CENTRALLY ACTING AGENTS	Model2	172/117798	-0.0630485	0.0481477	0.190374
DHA_pct	M03C	MUSCLE RELAXANTS, DIRECTLY ACTING AGENTS	Model2	2/117968	-0.195378	0.444087	0.65997
DHA_pct	M04A	ANTIGOUT PREPARATIONS	Model2	1424/116546	-0.0172227	0.0168904	0.307885
DHA_pct	M05B	DRUGS AFFECTING BONE STRUCTURE AND MINERALIZATION	Model2	2055/115915	0.0107768	0.0140995	0.444667
DHA_pct	N02A	OPIOIDS	Model2	6255/111715	-0.108864	0.00826032	1.235e-39
DHA_pct	N02B	OTHER ANALGESICS AND ANTIPYRETICS	Model2	35150/82820	0.00835192	0.00407718	0.0405174
DHA_pct	N02C	ANTIMIGRAINE PREPARATIONS	Model2	1380/116590	-0.00177528	0.0170537	0.91709
DHA_pct	N03A	ANTIEPILEPTICS	Model2	2071/115899	0.00431617	0.0139445	0.756923
DHA_pct	N04A	ANTICHOLINERGIC AGENTS	Model2	74/117896	-0.14407	0.0730386	0.0485526
DHA_pct	N04B	DOPAMINERGIC AGENTS	Model2	281/117689	-0.100279	0.0375198	0.00752522
DHA_pct	N05A	ANTIPSYCHOTICS	Model2	926/117044	-0.0294295	0.0207307	0.155724
DHA_pct	N05B	ANXIOLYTICS	Model2	492/117478	-0.0895238	0.0283786	0.00160743
DHA_pct	N05C	HYPNOTICS AND SEDATIVES	Model2	848/117122	-0.0759923	0.0216634	0.000451869
DHA_pct	N06A	ANTIDEPRESSANTS	Model2	8790/109180	-0.0767332	0.00701585	7.89935e-28
DHA_pct	N06B	PSYCHOSTIMULANTS, AGENTS USED FOR ADHD AND NOOTROPICS	Model2	23/117947	-0.141379	0.130974	0.28039
DHA_pct	N06C	PSYCHOLEPTICS AND PSYCHOANALEPTICS IN COMBINATION	Model2	27/117943	0.0788972	0.12089	0.513993
DHA_pct	N06D	ANTI-DEMENTIA DRUGS	Model2	649/117321	0.192379	0.0247593	7.91149e-15
DHA_pct	N07A	PARASYMPATHOMIMETICS	Model2	45/117925	-0.110911	0.0936365	0.236224
DHA_pct	N07B	DRUGS USED IN ADDICTIVE DISORDERS	Model2	181/117789	-0.186182	0.0467153	6.7391e-05
DHA_pct	N07C	ANTIVERTIGO PREPARATIONS	Model2	437/117533	-0.0172821	0.030122	0.566148
DHA_pct	P01A	AGENTS AGAINST AMOEBIASIS AND OTHER PROTOZOAL DISEASES	Model2	55/117915	0.0457812	0.0846985	0.58884
DHA_pct	P01B	ANTIMALARIALS	Model2	1056/116914	-0.12449	0.0194532	1.56504e-10
DHA_pct	R01A	DECONGESTANTS AND OTHER NASAL PREPARATIONS FOR TOPICAL USE	Model2	5806/112164	0.00654895	0.00846564	0.439173
DHA_pct	R01B	NASAL DECONGESTANTS FOR SYSTEMIC USE	Model2	50/117920	-0.128036	0.0888333	0.149502
DHA_pct	R03A	ADRENERGICS, INHALANTS	Model2	7767/110203	-0.0447113	0.00738855	1.43994e-09
DHA_pct	R03B	OTHER DRUGS FOR OBSTRUCTIVE AIRWAY DISEASES, INHALANTS	Model2	5285/112685	-0.0182562	0.0088527	0.0391888
DHA_pct	R03C	ADRENERGICS FOR SYSTEMIC USE	Model2	5154/112816	-0.0547778	0.00895943	9.74764e-10
DHA_pct	R03D	OTHER SYSTEMIC DRUGS FOR OBSTRUCTIVE AIRWAY DISEASES	Model2	419/117551	-0.0204131	0.0307564	0.506882
DHA_pct	R05C	EXPECTORANTS, EXCL. COMBINATIONS WITH COUGH SUPPRESSANTS	Model2	115/117855	-0.128015	0.0586031	0.0289324
DHA_pct	R05D	COUGH SUPPRESSANTS, EXCL. COMBINATIONS WITH EXPECTORANTS	Model2	590/117380	-0.128016	0.0259855	8.38539e-07
DHA_pct	R06A	ANTIHISTAMINES FOR SYSTEMIC USE	Model2	3817/114153	0.00561135	0.0103491	0.587675
DHA_pct	S01A	ANTIINFECTIVES	Model2	786/117184	0.00128808	0.0224807	0.954309
DHA_pct	S01B	ANTIINFLAMMATORY AGENTS	Model2	4011/113959	-0.0198918	0.0101228	0.0494117
DHA_pct	S01C	ANTIINFLAMMATORY AGENTS AND ANTIINFECTIVES IN COMBINATION	Model2	1203/116767	-0.074749	0.0182098	4.0479e-05
DHA_pct	S01E	ANTIGLAUCOMA PREPARATIONS AND MIOTICS	Model2	1390/116580	0.0186068	0.0169808	0.273188
DHA_pct	S01F	MYDRIATICS AND CYCLOPLEGICS	Model2	24/117946	-0.0767967	0.128207	0.549169
DHA_pct	S01G	DECONGESTANTS AND ANTIALLERGICS	Model2	372/117598	-0.00384158	0.0326208	0.906254
DHA_pct	S01K	SURGICAL AIDS	Model2	244/117726	-0.0224523	0.0402798	0.577249
DHA_pct	S01X	OTHER OPHTHALMOLOGICALS	Model2	1116/116854	0.0113944	0.0189232	0.547083
DHA_pct	S02A	ANTIINFECTIVES	Model2	112/117858	-0.070857	0.0593739	0.232714
DHA_pct	S02B	CORTICOSTEROIDS	Model2	1267/116703	-0.0592227	0.01775	0.000848702
DHA_pct	S02C	CORTICOSTEROIDS AND ANTIINFECTIVES IN COMBINATION	Model2	74/117896	-0.174962	0.073026	0.016582
DHA_pct	S03A	ANTIINFECTIVES	Model2	104/117866	-0.0235947	0.0616085	0.701737
DHA_pct	S03C	CORTICOSTEROIDS AND ANTIINFECTIVES IN COMBINATION	Model2	5/117965	0.721617	0.280842	0.0101865
DHA_pct	V03A	ALL OTHER THERAPEUTIC PRODUCTS	Model2	254/117716	-0.15896	0.0394605	5.62128e-05
DHA_pct	V06D	OTHER NUTRIENTS	Model2	150/117820	0.383004	0.051316	8.47412e-14
DHA_pct	A07A	INTESTINAL ANTIINFECTIVES	Model2	23/117947	-0.269258	0.130964	0.0397872
DHA_pct	B05C	IRRIGATING SOLUTIONS	Model2	108/117862	0.207362	0.0604667	0.000605195
DHA_pct	J01G	AMINOGLYCOSIDE ANTIBACTERIALS	Model2	2/117968	-0.138378	0.444036	0.755316
DHA_pct	R02A	THROAT PREPARATIONS	Model2	14418/103552	-0.0326467	0.00564641	7.40682e-09
DHA_pct	S03B	CORTICOSTEROIDS	Model2	953/117017	-0.0798967	0.0204406	9.2836e-05
DHA_pct	C01C	CARDIAC STIMULANTS EXCL. CARDIAC GLYCOSIDES	Model2	29/117941	-0.0520863	0.11663	0.655169
DHA_pct	G02A	OXYTOCICS	Model2	5/117965	0.423761	0.280928	0.131447
DHA_pct	V04C	OTHER DIAGNOSTIC AGENTS	Model2	36/117934	0.251087	0.104691	0.01647
DHA_pct	D02B	PROTECTIVES AGAINST UV-RADIATION	Model2	11/117959	0.437232	0.189376	0.0209561
DHA_pct	D03A	CICATRIZANTS	Model2	6/117964	0.606054	0.256401	0.0180954
DHA_pct	D03B	ENZYMES	Model2	23/117947	0.177107	0.131004	0.176402
DHA_pct	M09A	OTHER DRUGS FOR DISORDERS OF THE MUSCULO-SKELETAL SYSTEM	Model2	23/117947	0.177107	0.131004	0.176402
DHA_pct	J01B	AMPHENICOLS	Model2	4/117966	0.429927	0.313998	0.170939
DHA_pct	D10B	ANTI-ACNE PREPARATIONS FOR SYSTEMIC USE	Model2	1/117969	0.68681	0.627976	0.274094
DHA_pct	J04B	DRUGS FOR TREATMENT OF LEPRA	Model2	13/117957	0.151753	0.174179	0.383623
DHA_pct	J01M	QUINOLONE ANTIBACTERIALS	Model2	61/117909	-0.145752	0.0804272	0.0699549
DHA_pct	N01A	ANESTHETICS, GENERAL	Model2	40/117930	-0.0862863	0.0993313	0.385028
DHA_pct	P03A	ECTOPARASITICIDES, INCL. SCABICIDES	Model2	11/117959	-0.271942	0.189373	0.151002
PUFA_by_MUFA	A01A	STOMATOLOGICAL PREPARATIONS	Model2	17009/100961	-0.00884	0.00266044	0.000891608
PUFA_by_MUFA	A02A	ANTACIDS	Model2	255/117715	-0.0590751	0.0194025	0.00232959
PUFA_by_MUFA	A02B	DRUGS FOR PEPTIC ULCER AND GASTRO-OESOPHAGEAL REFLUX DISEASE (GORD)	Model2	13964/104006	-0.0614995	0.00283768	5.96219e-104
PUFA_by_MUFA	A03A	Drugs for functional gastrointestinal disorders	Model2	1030/116940	-0.0774417	0.00969176	1.35631e-15
PUFA_by_MUFA	A03B	BELLADONNA AND DERIVATIVES, PLAIN	Model2	139/117831	-0.134658	0.0262575	2.92762e-07
PUFA_by_MUFA	A03C	ANTISPASMODICS IN COMBINATION WITH PSYCHOLEPTICS	Model2	12/117958	-0.0856136	0.08933	0.337865
PUFA_by_MUFA	A03F	PROPULSIVES	Model2	381/117589	-0.0633763	0.0158775	6.56767e-05
PUFA_by_MUFA	A04A	ANTIEMETICS AND ANTINAUSEANTS	Model2	26/117944	-0.0853807	0.060681	0.159418
PUFA_by_MUFA	A05A	BILE THERAPY	Model2	65/117905	-0.0926521	0.0383877	0.0157979
PUFA_by_MUFA	A06A	Drugs for constipation	Model2	1999/115971	-0.00610712	0.00700193	0.383098
PUFA_by_MUFA	A07D	ANTIPROPULSIVES	Model2	456/117514	-0.167526	0.0145149	8.45238e-31
PUFA_by_MUFA	A07E	INTESTINAL ANTIINFLAMMATORY AGENTS	Model2	3907/114063	-0.0170723	0.00504019	0.000706263
PUFA_by_MUFA	A08A	ANTIOBESITY PREPARATIONS, EXCL. DIET PRODUCTS	Model2	303/117667	0.0402083	0.0178827	0.0245497
PUFA_by_MUFA	A09A	DIGESTIVES, INCL. ENZYMES	Model2	74/117896	-0.15859	0.0359771	1.04387e-05
PUFA_by_MUFA	A10A	INSULINS AND ANALOGUES	Model2	1275/116695	0.00812409	0.00874195	0.352724
PUFA_by_MUFA	A10B	BLOOD GLUCOSE LOWERING DRUGS, EXCL. INSULINS	Model2	3838/114132	-0.110117	0.00519483	1.54527e-99
PUFA_by_MUFA	A11A	MULTIVITAMINS, COMBINATIONS	Model2	1726/116244	0.018776	0.00753944	0.0127623
PUFA_by_MUFA	A11B	MULTIVITAMINS, PLAIN	Model2	3726/114244	0.0171891	0.00517714	0.000899814
PUFA_by_MUFA	A11C	VITAMIN A AND D, INCL. COMBINATIONS OF THE TWO	Model2	7240/110730	0.0268938	0.00380698	1.62286e-12
PUFA_by_MUFA	A11D	VITAMIN B1, PLAIN AND IN COMBINATION WITH VITAMIN B6 AND B12	Model2	199/117771	-0.105056	0.021962	1.72449e-06
PUFA_by_MUFA	A11E	VITAMIN B-COMPLEX, INCL. COMBINATIONS	Model2	871/117099	-0.00233846	0.0105362	0.824356
PUFA_by_MUFA	A11G	ASCORBIC ACID (VITAMIN C), INCL. COMBINATIONS	Model2	1905/116065	0.0225226	0.0071699	0.00168256
PUFA_by_MUFA	A11H	OTHER PLAIN VITAMIN PREPARATIONS	Model2	614/117356	0.0425062	0.01254	0.000700051
PUFA_by_MUFA	A11J	OTHER VITAMIN PRODUCTS, COMBINATIONS	Model2	159/117811	0.0602544	0.0245656	0.0141763
PUFA_by_MUFA	A12A	CALCIUM	Model2	4441/113529	0.00641251	0.00480763	0.182265
PUFA_by_MUFA	A12B	POTASSIUM	Model2	87/117883	0.0276011	0.0331849	0.40556
PUFA_by_MUFA	A12C	OTHER MINERAL SUPPLEMENTS	Model2	1297/116673	0.0369028	0.00865781	2.0243e-05
PUFA_by_MUFA	A16A	OTHER ALIMENTARY TRACT AND METABOLISM PRODUCTS	Model2	4/117966	0.081122	0.154718	0.600056
PUFA_by_MUFA	B01A	ANTITHROMBOTIC AGENTS	Model2	18006/99964	-0.0114275	0.00261946	1.28684e-05
PUFA_by_MUFA	B02A	ANTIFIBRINOLYTICS	Model2	142/117828	0.0793474	0.0260115	0.00228531
PUFA_by_MUFA	B02B	VITAMIN K AND OTHER HEMOSTATICS	Model2	45/117925	-0.0447177	0.0461287	0.332342
PUFA_by_MUFA	B03A	IRON PREPARATIONS	Model2	1222/116748	-0.0148394	0.00891711	0.0960854
PUFA_by_MUFA	B03B	VITAMIN B12 AND FOLIC ACID	Model2	1645/116325	-0.0656553	0.00769182	1.40884e-17
PUFA_by_MUFA	B03X	OTHER ANTIANEMIC PREPARATIONS	Model2	29/117941	-0.161384	0.0574585	0.00497496
PUFA_by_MUFA	B05X	I.V. SOLUTION ADDITIVES	Model2	38/117932	-0.00150803	0.0502113	0.97604
PUFA_by_MUFA	C01A	CARDIAC GLYCOSIDES	Model2	281/117689	-0.140453	0.018499	3.16135e-14
PUFA_by_MUFA	C01B	ANTIARRHYTHMICS, CLASS I AND III	Model2	306/117664	0.0204872	0.0177188	0.247585
PUFA_by_MUFA	C01D	VASODILATORS USED IN CARDIAC DISEASES	Model2	1507/116463	-0.034382	0.00807841	2.08247e-05
PUFA_by_MUFA	C01E	OTHER CARDIAC PREPARATIONS	Model2	14912/103058	-0.0198885	0.00273922	3.87574e-13
PUFA_by_MUFA	C02A	ANTIADRENERGIC AGENTS, CENTRALLY ACTING	Model2	268/117702	-0.0291286	0.0189365	0.123997
PUFA_by_MUFA	C02C	ANTIADRENERGIC AGENTS, PERIPHERALLY ACTING	Model2	1501/116469	0.0292504	0.00809979	0.000304846
PUFA_by_MUFA	C02D	ARTERIOLAR SMOOTH MUSCLE, AGENTS ACTING ON	Model2	23/117947	-0.0541332	0.064519	0.401455
PUFA_by_MUFA	C03A	LOW-CEILING DIURETICS, THIAZIDES	Model2	7181/110789	-0.0332218	0.00385029	6.29802e-18
PUFA_by_MUFA	C03B	LOW-CEILING DIURETICS, EXCL. THIAZIDES	Model2	410/117560	-0.00687205	0.0153358	0.654078
PUFA_by_MUFA	C03C	HIGH-CEILING DIURETICS	Model2	1255/116715	-0.0671499	0.00885285	3.34609e-14
PUFA_by_MUFA	C03D	POTASSIUM-SPARING AGENTS	Model2	277/117693	-0.0709689	0.0186287	0.000139231
PUFA_by_MUFA	C03E	DIURETICS AND POTASSIUM-SPARING AGENTS IN COMBINATION	Model2	243/117727	-0.0427212	0.0198999	0.0318104
PUFA_by_MUFA	C04A	PERIPHERAL VASODILATORS	Model2	42/117928	-0.046996	0.0477497	0.325012
PUFA_by_MUFA	C05A	AGENTS FOR TREATMENT OF HEMORRHOIDS AND ANAL FISSURES FOR TOPICAL USE	Model2	2261/115709	-0.0287284	0.00659387	1.32064e-05
PUFA_by_MUFA	C05B	ANTIVARICOSE THERAPY	Model2	11/117959	-0.0819558	0.0932826	0.379633
PUFA_by_MUFA	C05C	CAPILLARY STABILIZING AGENTS	Model2	10/117960	-0.0239381	0.0978414	0.806718
PUFA_by_MUFA	C07A	BETA BLOCKING AGENTS	Model2	8017/109953	-0.0633681	0.00364577	1.38952e-67
PUFA_by_MUFA	C07B	BETA BLOCKING AGENTS AND THIAZIDES	Model2	115/117855	-0.03957	0.0288731	0.170539
PUFA_by_MUFA	C07C	BETA BLOCKING AGENTS AND OTHER DIURETICS	Model2	216/117754	-0.0892749	0.0210842	2.29528e-05
PUFA_by_MUFA	C07D	BETA BLOCKING AGENTS, THIAZIDES AND OTHER DIURETICS	Model2	2/117968	0.202258	0.218749	0.355169
PUFA_by_MUFA	C07F	BETA BLOCKING AGENTS AND OTHER ANTIHYPERTENSIVES	Model2	9/117961	-0.113645	0.103136	0.27051
PUFA_by_MUFA	C08C	SELECTIVE CALCIUM CHANNEL BLOCKERS WITH MAINLY VASCULAR EFFECTS	Model2	7625/110345	-0.0074722	0.00375077	0.0463536
PUFA_by_MUFA	C08D	SELECTIVE CALCIUM CHANNEL BLOCKERS WITH DIRECT CARDIAC EFFECTS	Model2	1047/116923	0.0116508	0.00964173	0.226907
PUFA_by_MUFA	C08G	CALCIUM CHANNEL BLOCKERS AND DIURETICS	Model2	13/117957	-0.0595161	0.0858085	0.48794
PUFA_by_MUFA	C09A	ACE INHIBITORS, PLAIN	Model2	11517/106453	-0.0263911	0.00312691	3.2088e-17
PUFA_by_MUFA	C09B	ACE INHIBITORS, COMBINATIONS	Model2	173/117797	0.011363	0.0235523	0.629483
PUFA_by_MUFA	C09C	ANGIOTENSIN II ANTAGONISTS, PLAIN	Model2	4788/113182	-0.020225	0.00463362	1.27321e-05
PUFA_by_MUFA	C09D	ANGIOTENSIN II ANTAGONISTS, COMBINATIONS	Model2	219/117751	-0.0148872	0.0209413	0.477147
PUFA_by_MUFA	C10A	LIPID MODIFYING AGENTS, PLAIN	Model2	23825/94145	-0.0207117	0.00237632	2.9218e-18
PUFA_by_MUFA	D01A	ANTIFUNGALS FOR TOPICAL USE	Model2	560/117410	0.00476203	0.0131104	0.716438
PUFA_by_MUFA	D01B	ANTIFUNGALS FOR SYSTEMIC USE	Model2	234/117736	0.0233585	0.0202459	0.248607
PUFA_by_MUFA	D02A	EMOLLIENTS AND PROTECTIVES	Model2	689/117281	-0.0303093	0.0118322	0.0104204
PUFA_by_MUFA	D04A	ANTIPRURITICS, INCL. ANTIHISTAMINES, ANESTHETICS, ETC.	Model2	41/117929	-0.0607814	0.0483266	0.208495
PUFA_by_MUFA	D05A	ANTIPSORIATICS FOR TOPICAL USE	Model2	444/117526	-0.0256871	0.0147126	0.0808264
PUFA_by_MUFA	D05B	ANTIPSORIATICS FOR SYSTEMIC USE	Model2	20/117950	-0.254849	0.0691742	0.000229559
PUFA_by_MUFA	D06A	ANTIBIOTICS FOR TOPICAL USE	Model2	420/117550	0.00226412	0.0151259	0.881013
PUFA_by_MUFA	D06B	CHEMOTHERAPEUTICS FOR TOPICAL USE	Model2	235/117735	0.0156768	0.020205	0.437817
PUFA_by_MUFA	D07A	CORTICOSTEROIDS, PLAIN	Model2	4465/113505	-0.0153877	0.00472752	0.0011346
PUFA_by_MUFA	D07C	CORTICOSTEROIDS, COMBINATIONS WITH ANTIBIOTICS	Model2	152/117818	-0.0498938	0.025112	0.0469413
PUFA_by_MUFA	D07X	CORTICOSTEROIDS, OTHER COMBINATIONS	Model2	1545/116425	-0.043074	0.00792757	5.53848e-08
PUFA_by_MUFA	D08A	ANTISEPTICS AND DISINFECTANTS	Model2	40/117930	0.0158156	0.0489281	0.746513
PUFA_by_MUFA	D09A	MEDICATED DRESSINGS	Model2	26/117944	-0.0378794	0.060682	0.532479
PUFA_by_MUFA	D10A	ANTI-ACNE PREPARATIONS FOR TOPICAL USE	Model2	274/117696	0.0199477	0.0187105	0.286371
PUFA_by_MUFA	D11A	OTHER DERMATOLOGICAL PREPARATIONS	Model2	5389/112581	0.00379425	0.00433754	0.381713
PUFA_by_MUFA	G01A	ANTIINFECTIVES AND ANTISEPTICS, EXCL. COMBINATIONS WITH CORTICOSTEROIDS	Model2	800/117170	0.00961429	0.0109815	0.381306
PUFA_by_MUFA	G02B	CONTRACEPTIVES FOR TOPICAL USE	Model2	343/117627	0.0619265	0.016783	0.0002245
PUFA_by_MUFA	G02C	OTHER GYNECOLOGICALS	Model2	15060/102910	-0.0219227	0.00272866	9.5022e-16
PUFA_by_MUFA	G03A	HORMONAL CONTRACEPTIVES FOR SYSTEMIC USE	Model2	1243/116727	-0.0132312	0.00895258	0.139433
PUFA_by_MUFA	G03B	ANDROGENS	Model2	158/117812	-0.0340294	0.0246401	0.167264
PUFA_by_MUFA	G03C	ESTROGENS	Model2	2709/115261	-0.040028	0.00607577	4.47232e-11
PUFA_by_MUFA	G03D	PROGESTOGENS	Model2	365/117605	0.0434372	0.0162568	0.00754257
PUFA_by_MUFA	G03F	PROGESTOGENS AND ESTROGENS IN COMBINATION	Model2	1578/116392	-0.021733	0.00789038	0.00588158
PUFA_by_MUFA	G03G	GONADOTROPINS AND OTHER OVULATION STIMULANTS	Model2	4/117966	0.300081	0.154679	0.0523791
PUFA_by_MUFA	G03H	ANTIANDROGENS	Model2	32/117938	-0.110771	0.0547085	0.0428957
PUFA_by_MUFA	G03X	OTHER SEX HORMONES AND MODULATORS OF THE GENITAL SYSTEM	Model2	120/117850	-0.00488055	0.0282756	0.862961
PUFA_by_MUFA	G04B	Urologicals	Model2	1739/116231	0.00465849	0.00749982	0.534504
PUFA_by_MUFA	G04C	DRUGS USED IN BENIGN PROSTATIC HYPERTROPHY	Model2	1622/116348	0.0578728	0.00783267	1.493e-13
PUFA_by_MUFA	H01A	ANTERIOR PITUITARY LOBE HORMONES AND ANALOGUES	Model2	26/117944	-0.134593	0.0606786	0.0265484
PUFA_by_MUFA	H01B	POSTERIOR PITUITARY LOBE HORMONES	Model2	35/117935	-0.0142883	0.0523011	0.784706
PUFA_by_MUFA	H01C	HYPOTHALAMIC HORMONES	Model2	10/117960	0.0780227	0.0978369	0.425175
PUFA_by_MUFA	H02A	CORTICOSTEROIDS FOR SYSTEMIC USE, PLAIN	Model2	1351/116619	-0.0484193	0.00846999	1.08959e-08
PUFA_by_MUFA	H03A	THYROID PREPARATIONS	Model2	6544/111426	-0.0186264	0.00399506	3.12931e-06
PUFA_by_MUFA	H03B	ANTITHYROID PREPARATIONS	Model2	92/117878	0.0185683	0.0322684	0.565
PUFA_by_MUFA	H04A	GLYCOGENOLYTIC HORMONES	Model2	1/117969	-0.377035	0.309363	0.222942
PUFA_by_MUFA	H05B	ANTI-PARATHYROID AGENTS	Model2	1/117969	-0.153608	0.309367	0.619527
PUFA_by_MUFA	J01A	TETRACYCLINES	Model2	644/117326	-0.00280854	0.0122267	0.818321
PUFA_by_MUFA	J01C	BETA-LACTAM ANTIBACTERIALS, PENICILLINS	Model2	333/117637	-0.0377482	0.016978	0.0261931
PUFA_by_MUFA	J01D	OTHER BETA-LACTAM ANTIBACTERIALS	Model2	105/117865	0.0219795	0.0302219	0.467061
PUFA_by_MUFA	J01E	SULFONAMIDES AND TRIMETHOPRIM	Model2	149/117821	-0.0378615	0.0253646	0.135522
PUFA_by_MUFA	J01F	MACROLIDES, LINCOSAMIDES AND STREPTOGRAMINS	Model2	159/117811	-0.0201481	0.0245516	0.411852
PUFA_by_MUFA	J01X	OTHER ANTIBACTERIALS	Model2	136/117834	-0.0309066	0.0265496	0.244383
PUFA_by_MUFA	J02A	ANTIMYCOTICS FOR SYSTEMIC USE	Model2	51/117919	-0.00506921	0.0433321	0.906872
PUFA_by_MUFA	J04A	DRUGS FOR TREATMENT OF TUBERCULOSIS	Model2	3/117967	0.149137	0.178624	0.403764
PUFA_by_MUFA	J05A	DIRECT ACTING ANTIVIRALS	Model2	229/117741	-0.0409697	0.020484	0.0454941
PUFA_by_MUFA	J07B	VIRAL VACCINES	Model2	49/117921	-0.0290163	0.0442152	0.511663
PUFA_by_MUFA	L01A	ALKYLATING AGENTS	Model2	15/117955	-0.189597	0.0798849	0.0176276
PUFA_by_MUFA	L01B	ANTIMETABOLITES	Model2	674/117296	-0.0362222	0.011957	0.00245106
PUFA_by_MUFA	L01X	OTHER ANTINEOPLASTIC AGENTS	Model2	171/117799	-0.0678573	0.0236807	0.00416412
PUFA_by_MUFA	L02A	HORMONES AND RELATED AGENTS	Model2	134/117836	-0.0289729	0.0267435	0.278649
PUFA_by_MUFA	L02B	HORMONE ANTAGONISTS AND RELATED AGENTS	Model2	829/117141	-0.0552802	0.0108107	3.16779e-07
PUFA_by_MUFA	L03A	IMMUNOSTIMULANTS	Model2	31/117939	-0.0680419	0.0555912	0.220966
PUFA_by_MUFA	L04A	IMMUNOSUPPRESSANTS	Model2	1067/116903	-0.052672	0.00951736	3.13127e-08
PUFA_by_MUFA	M01A	ANTIINFLAMMATORY AND ANTIRHEUMATIC PRODUCTS, NON-STEROIDS	Model2	25343/92627	-0.00786012	0.00221409	0.000385305
PUFA_by_MUFA	M01C	SPECIFIC ANTIRHEUMATIC AGENTS	Model2	9/117961	-0.143709	0.103122	0.163449
PUFA_by_MUFA	M02A	TOPICAL PRODUCTS FOR JOINT AND MUSCULAR PAIN	Model2	17620/100350	-0.0297654	0.00255054	1.88324e-31
PUFA_by_MUFA	M03B	MUSCLE RELAXANTS, CENTRALLY ACTING AGENTS	Model2	172/117798	-0.0396211	0.0237189	0.0948336
PUFA_by_MUFA	M03C	MUSCLE RELAXANTS, DIRECTLY ACTING AGENTS	Model2	2/117968	-0.237241	0.218769	0.278174
PUFA_by_MUFA	M04A	ANTIGOUT PREPARATIONS	Model2	1424/116546	-0.131505	0.00831191	2.53573e-56
PUFA_by_MUFA	M05B	DRUGS AFFECTING BONE STRUCTURE AND MINERALIZATION	Model2	2055/115915	-0.00999056	0.00694577	0.150333
PUFA_by_MUFA	N02A	OPIOIDS	Model2	6255/111715	-0.0970572	0.00406245	7.52936e-126
PUFA_by_MUFA	N02B	OTHER ANALGESICS AND ANTIPYRETICS	Model2	35150/82820	-0.0355181	0.00200591	4.58462e-70
PUFA_by_MUFA	N02C	ANTIMIGRAINE PREPARATIONS	Model2	1380/116590	0.00033866	0.00840113	0.967845
PUFA_by_MUFA	N03A	ANTIEPILEPTICS	Model2	2071/115899	-0.0133461	0.00686936	0.0520365
PUFA_by_MUFA	N04A	ANTICHOLINERGIC AGENTS	Model2	74/117896	-0.0376754	0.0359814	0.295064
PUFA_by_MUFA	N04B	DOPAMINERGIC AGENTS	Model2	281/117689	0.0322931	0.0184837	0.0806198
PUFA_by_MUFA	N05A	ANTIPSYCHOTICS	Model2	926/117044	-0.0894645	0.0102093	1.92532e-18
PUFA_by_MUFA	N05B	ANXIOLYTICS	Model2	492/117478	-0.105962	0.0139773	3.45387e-14
PUFA_by_MUFA	N05C	HYPNOTICS AND SEDATIVES	Model2	848/117122	-0.0903896	0.0106693	2.44098e-17
PUFA_by_MUFA	N06A	ANTIDEPRESSANTS	Model2	8790/109180	-0.0741436	0.00345122	3.50649e-102
PUFA_by_MUFA	N06B	PSYCHOSTIMULANTS, AGENTS USED FOR ADHD AND NOOTROPICS	Model2	23/117947	-0.0594017	0.0645215	0.357235
PUFA_by_MUFA	N06C	PSYCHOLEPTICS AND PSYCHOANALEPTICS IN COMBINATION	Model2	27/117943	0.0766472	0.0595538	0.198088
PUFA_by_MUFA	N06D	ANTI-DEMENTIA DRUGS	Model2	649/117321	0.0402872	0.0121997	0.000959208
PUFA_by_MUFA	N07A	PARASYMPATHOMIMETICS	Model2	45/117925	-0.00541177	0.0461284	0.906607
PUFA_by_MUFA	N07B	DRUGS USED IN ADDICTIVE DISORDERS	Model2	181/117789	-0.108623	0.0230127	2.35948e-06
PUFA_by_MUFA	N07C	ANTIVERTIGO PREPARATIONS	Model2	437/117533	-0.0428472	0.0148385	0.00388295
PUFA_by_MUFA	P01A	AGENTS AGAINST AMOEBIASIS AND OTHER PROTOZOAL DISEASES	Model2	55/117915	0.026751	0.0417249	0.52144
PUFA_by_MUFA	P01B	ANTIMALARIALS	Model2	1056/116914	-0.0579451	0.00958338	1.48547e-09
PUFA_by_MUFA	R01A	DECONGESTANTS AND OTHER NASAL PREPARATIONS FOR TOPICAL USE	Model2	5806/112164	-0.00446436	0.00417041	0.284403
PUFA_by_MUFA	R01B	NASAL DECONGESTANTS FOR SYSTEMIC USE	Model2	50/117920	-0.057996	0.0437619	0.185087
PUFA_by_MUFA	R03A	ADRENERGICS, INHALANTS	Model2	7767/110203	-0.0141755	0.00364015	9.85709e-05
PUFA_by_MUFA	R03B	OTHER DRUGS FOR OBSTRUCTIVE AIRWAY DISEASES, INHALANTS	Model2	5285/112685	-0.0116244	0.00436105	0.00768822
PUFA_by_MUFA	R03C	ADRENERGICS FOR SYSTEMIC USE	Model2	5154/112816	-0.020755	0.00441396	2.5775e-06
PUFA_by_MUFA	R03D	OTHER SYSTEMIC DRUGS FOR OBSTRUCTIVE AIRWAY DISEASES	Model2	419/117551	0.00477435	0.0151515	0.752681
PUFA_by_MUFA	R05C	EXPECTORANTS, EXCL. COMBINATIONS WITH COUGH SUPPRESSANTS	Model2	115/117855	-0.0215066	0.0288701	0.456307
PUFA_by_MUFA	R05D	COUGH SUPPRESSANTS, EXCL. COMBINATIONS WITH EXPECTORANTS	Model2	590/117380	-0.105843	0.0127988	1.35648e-16
PUFA_by_MUFA	R06A	ANTIHISTAMINES FOR SYSTEMIC USE	Model2	3817/114153	-0.0176729	0.00509799	0.0005272
PUFA_by_MUFA	S01A	ANTIINFECTIVES	Model2	786/117184	0.00473956	0.0110746	0.668677
PUFA_by_MUFA	S01B	ANTIINFLAMMATORY AGENTS	Model2	4011/113959	-0.0523712	0.00498455	8.25911e-26
PUFA_by_MUFA	S01C	ANTIINFLAMMATORY AGENTS AND ANTIINFECTIVES IN COMBINATION	Model2	1203/116767	-0.0496223	0.00897015	3.17384e-08
PUFA_by_MUFA	S01E	ANTIGLAUCOMA PREPARATIONS AND MIOTICS	Model2	1390/116580	-0.0103895	0.00836521	0.214241
PUFA_by_MUFA	S01F	MYDRIATICS AND CYCLOPLEGICS	Model2	24/117946	-0.0310745	0.0631583	0.622713
PUFA_by_MUFA	S01G	DECONGESTANTS AND ANTIALLERGICS	Model2	372/117598	-0.0156148	0.0160699	0.331212
PUFA_by_MUFA	S01K	SURGICAL AIDS	Model2	244/117726	-0.0433195	0.0198427	0.0290268
PUFA_by_MUFA	S01X	OTHER OPHTHALMOLOGICALS	Model2	1116/116854	-0.00402793	0.00932215	0.665682
PUFA_by_MUFA	S02A	ANTIINFECTIVES	Model2	112/117858	-0.00970124	0.0292495	0.740137
PUFA_by_MUFA	S02B	CORTICOSTEROIDS	Model2	1267/116703	-0.0432288	0.00874368	7.66385e-07
PUFA_by_MUFA	S02C	CORTICOSTEROIDS AND ANTIINFECTIVES IN COMBINATION	Model2	74/117896	-0.0730114	0.035975	0.0424091
PUFA_by_MUFA	S03A	ANTIINFECTIVES	Model2	104/117866	-0.00146345	0.0303502	0.961542
PUFA_by_MUFA	S03C	CORTICOSTEROIDS AND ANTIINFECTIVES IN COMBINATION	Model2	5/117965	0.166924	0.138354	0.227627
PUFA_by_MUFA	V03A	ALL OTHER THERAPEUTIC PRODUCTS	Model2	254/117716	-0.106549	0.0194383	4.2289e-08
PUFA_by_MUFA	V06D	OTHER NUTRIENTS	Model2	150/117820	0.056623	0.0252852	0.0251336
PUFA_by_MUFA	A07A	INTESTINAL ANTIINFECTIVES	Model2	23/117947	-0.0422277	0.0645176	0.512782
PUFA_by_MUFA	B05C	IRRIGATING SOLUTIONS	Model2	108/117862	0.0439172	0.0297889	0.140408
PUFA_by_MUFA	J01G	AMINOGLYCOSIDE ANTIBACTERIALS	Model2	2/117968	-0.12288	0.218745	0.574286
PUFA_by_MUFA	R02A	THROAT PREPARATIONS	Model2	14418/103552	-0.0216342	0.00278127	7.39606e-15
PUFA_by_MUFA	S03B	CORTICOSTEROIDS	Model2	953/117017	-0.0547775	0.010069	5.33286e-08
PUFA_by_MUFA	C01C	CARDIAC STIMULANTS EXCL. CARDIAC GLYCOSIDES	Model2	29/117941	-0.0273219	0.0574553	0.634408
PUFA_by_MUFA	G02A	OXYTOCICS	Model2	5/117965	0.247292	0.138393	0.0739589
PUFA_by_MUFA	V04C	OTHER DIAGNOSTIC AGENTS	Model2	36/117934	0.0795894	0.0515745	0.122787
PUFA_by_MUFA	D02B	PROTECTIVES AGAINST UV-RADIATION	Model2	11/117959	0.104312	0.0932937	0.263523
PUFA_by_MUFA	D03A	CICATRIZANTS	Model2	6/117964	0.140278	0.126313	0.266761
PUFA_by_MUFA	D03B	ENZYMES	Model2	23/117947	0.026894	0.0645368	0.676881
PUFA_by_MUFA	M09A	OTHER DRUGS FOR DISORDERS OF THE MUSCULO-SKELETAL SYSTEM	Model2	23/117947	0.026894	0.0645368	0.676881
PUFA_by_MUFA	J01B	AMPHENICOLS	Model2	4/117966	0.192502	0.154685	0.213325
PUFA_by_MUFA	D10B	ANTI-ACNE PREPARATIONS FOR SYSTEMIC USE	Model2	1/117969	0.0675849	0.309361	0.827066
PUFA_by_MUFA	J04B	DRUGS FOR TREATMENT OF LEPRA	Model2	13/117957	0.153256	0.0858049	0.0740852
PUFA_by_MUFA	J01M	QUINOLONE ANTIBACTERIALS	Model2	61/117909	-0.054373	0.039621	0.169964
PUFA_by_MUFA	N01A	ANESTHETICS, GENERAL	Model2	40/117930	-0.0973927	0.0489328	0.0465564
PUFA_by_MUFA	P03A	ECTOPARASITICIDES, INCL. SCABICIDES	Model2	11/117959	-0.0265825	0.0932914	0.77569
Omega_6_by_Omega_3	A01A	STOMATOLOGICAL PREPARATIONS	Model2	17009/100961	-0.0591414	0.00308274	6.62679e-82
Omega_6_by_Omega_3	A02A	ANTACIDS	Model2	255/117715	0.0213674	0.0225171	0.342654
Omega_6_by_Omega_3	A02B	DRUGS FOR PEPTIC ULCER AND GASTRO-OESOPHAGEAL REFLUX DISEASE (GORD)	Model2	13964/104006	0.00159004	0.00329963	0.629888
Omega_6_by_Omega_3	A03A	Drugs for functional gastrointestinal disorders	Model2	1030/116940	-0.0189737	0.01125	0.0916932
Omega_6_by_Omega_3	A03B	BELLADONNA AND DERIVATIVES, PLAIN	Model2	139/117831	0.023815	0.0304747	0.434529
Omega_6_by_Omega_3	A03C	ANTISPASMODICS IN COMBINATION WITH PSYCHOLEPTICS	Model2	12/117958	-0.00931344	0.103666	0.928414
Omega_6_by_Omega_3	A03F	PROPULSIVES	Model2	381/117589	0.05117	0.0184262	0.00548692
Omega_6_by_Omega_3	A04A	ANTIEMETICS AND ANTINAUSEANTS	Model2	26/117944	-0.00115492	0.0704198	0.986915
Omega_6_by_Omega_3	A05A	BILE THERAPY	Model2	65/117905	0.127465	0.0445478	0.00421977
Omega_6_by_Omega_3	A06A	Drugs for constipation	Model2	1999/115971	-0.0233102	0.00812535	0.00412077
Omega_6_by_Omega_3	A07D	ANTIPROPULSIVES	Model2	456/117514	0.00591224	0.0168538	0.725742
Omega_6_by_Omega_3	A07E	INTESTINAL ANTIINFLAMMATORY AGENTS	Model2	3907/114063	0.0234614	0.00584894	6.04415e-05
Omega_6_by_Omega_3	A08A	ANTIOBESITY PREPARATIONS, EXCL. DIET PRODUCTS	Model2	303/117667	-0.062262	0.0207522	0.00269811
Omega_6_by_Omega_3	A09A	DIGESTIVES, INCL. ENZYMES	Model2	74/117896	0.042452	0.041754	0.30929
Omega_6_by_Omega_3	A10A	INSULINS AND ANALOGUES	Model2	1275/116695	0.0155866	0.0101448	0.124441
Omega_6_by_Omega_3	A10B	BLOOD GLUCOSE LOWERING DRUGS, EXCL. INSULINS	Model2	3838/114132	-0.0589881	0.00603753	1.54119e-22
Omega_6_by_Omega_3	A11A	MULTIVITAMINS, COMBINATIONS	Model2	1726/116244	-0.0566455	0.00874806	9.50572e-11
Omega_6_by_Omega_3	A11B	MULTIVITAMINS, PLAIN	Model2	3726/114244	-0.0633473	0.00600542	5.31014e-26
Omega_6_by_Omega_3	A11C	VITAMIN A AND D, INCL. COMBINATIONS OF THE TWO	Model2	7240/110730	-0.114315	0.00440631	5.61323e-148
Omega_6_by_Omega_3	A11D	VITAMIN B1, PLAIN AND IN COMBINATION WITH VITAMIN B6 AND B12	Model2	199/117771	0.124698	0.0254864	9.95741e-07
Omega_6_by_Omega_3	A11E	VITAMIN B-COMPLEX, INCL. COMBINATIONS	Model2	871/117099	-0.0309224	0.0122267	0.0114374
Omega_6_by_Omega_3	A11G	ASCORBIC ACID (VITAMIN C), INCL. COMBINATIONS	Model2	1905/116065	-0.060133	0.00831905	4.91854e-13
Omega_6_by_Omega_3	A11H	OTHER PLAIN VITAMIN PREPARATIONS	Model2	614/117356	-0.0909287	0.0145507	4.14285e-10
Omega_6_by_Omega_3	A11J	OTHER VITAMIN PRODUCTS, COMBINATIONS	Model2	159/117811	-0.103119	0.028507	0.000297813
Omega_6_by_Omega_3	A12A	CALCIUM	Model2	4441/113529	-0.0362548	0.00557821	8.09828e-11
Omega_6_by_Omega_3	A12B	POTASSIUM	Model2	87/117883	-0.031454	0.0385105	0.414065
Omega_6_by_Omega_3	A12C	OTHER MINERAL SUPPLEMENTS	Model2	1297/116673	-0.0967954	0.0100441	5.68017e-22
Omega_6_by_Omega_3	A16A	OTHER ALIMENTARY TRACT AND METABOLISM PRODUCTS	Model2	4/117966	0.13033	0.179548	0.467913
Omega_6_by_Omega_3	B01A	ANTITHROMBOTIC AGENTS	Model2	18006/99964	-0.0582938	0.00303534	4.48964e-82
Omega_6_by_Omega_3	B02A	ANTIFIBRINOLYTICS	Model2	142/117828	0.010124	0.0301871	0.737343
Omega_6_by_Omega_3	B02B	VITAMIN K AND OTHER HEMOSTATICS	Model2	45/117925	-0.0313145	0.0535317	0.558568
Omega_6_by_Omega_3	B03A	IRON PREPARATIONS	Model2	1222/116748	0.063063	0.0103466	1.09757e-09
Omega_6_by_Omega_3	B03B	VITAMIN B12 AND FOLIC ACID	Model2	1645/116325	0.04453	0.00892803	6.12005e-07
Omega_6_by_Omega_3	B03X	OTHER ANTIANEMIC PREPARATIONS	Model2	29/117941	0.135219	0.0666807	0.0425766
Omega_6_by_Omega_3	B05X	I.V. SOLUTION ADDITIVES	Model2	38/117932	0.000410856	0.0582693	0.994374
Omega_6_by_Omega_3	C01A	CARDIAC GLYCOSIDES	Model2	281/117689	0.0454274	0.0214726	0.0343808
Omega_6_by_Omega_3	C01B	ANTIARRHYTHMICS, CLASS I AND III	Model2	306/117664	-0.0148877	0.0205624	0.469051
Omega_6_by_Omega_3	C01D	VASODILATORS USED IN CARDIAC DISEASES	Model2	1507/116463	-0.036576	0.00937497	9.56681e-05
Omega_6_by_Omega_3	C01E	OTHER CARDIAC PREPARATIONS	Model2	14912/103058	0.000194827	0.00317952	0.95114
Omega_6_by_Omega_3	C02A	ANTIADRENERGIC AGENTS, CENTRALLY ACTING	Model2	268/117702	0.011992	0.0219757	0.585277
Omega_6_by_Omega_3	C02C	ANTIADRENERGIC AGENTS, PERIPHERALLY ACTING	Model2	1501/116469	-0.0029785	0.00940018	0.751353
Omega_6_by_Omega_3	C02D	ARTERIOLAR SMOOTH MUSCLE, AGENTS ACTING ON	Model2	23/117947	0.0417936	0.0748733	0.576715
Omega_6_by_Omega_3	C03A	LOW-CEILING DIURETICS, THIAZIDES	Model2	7181/110789	-0.048093	0.00446741	5.16738e-27
Omega_6_by_Omega_3	C03B	LOW-CEILING DIURETICS, EXCL. THIAZIDES	Model2	410/117560	-0.0245915	0.0177968	0.167037
Omega_6_by_Omega_3	C03C	HIGH-CEILING DIURETICS	Model2	1255/116715	-0.0107717	0.010276	0.29453
Omega_6_by_Omega_3	C03D	POTASSIUM-SPARING AGENTS	Model2	277/117693	0.0683537	0.0216187	0.00156843
Omega_6_by_Omega_3	C03E	DIURETICS AND POTASSIUM-SPARING AGENTS IN COMBINATION	Model2	243/117727	-0.0155501	0.0230938	0.50073
Omega_6_by_Omega_3	C04A	PERIPHERAL VASODILATORS	Model2	42/117928	-0.0249009	0.0554129	0.653165
Omega_6_by_Omega_3	C05A	AGENTS FOR TREATMENT OF HEMORRHOIDS AND ANAL FISSURES FOR TOPICAL USE	Model2	2261/115709	0.00531761	0.00765266	0.487138
Omega_6_by_Omega_3	C05B	ANTIVARICOSE THERAPY	Model2	11/117959	0.0937408	0.108253	0.386523
Omega_6_by_Omega_3	C05C	CAPILLARY STABILIZING AGENTS	Model2	10/117960	-0.0738808	0.113543	0.515251
Omega_6_by_Omega_3	C07A	BETA BLOCKING AGENTS	Model2	8017/109953	-0.0518381	0.00423358	1.88649e-34
Omega_6_by_Omega_3	C07B	BETA BLOCKING AGENTS AND THIAZIDES	Model2	115/117855	-0.0461476	0.0335067	0.168432
Omega_6_by_Omega_3	C07C	BETA BLOCKING AGENTS AND OTHER DIURETICS	Model2	216/117754	-0.0239331	0.0244696	0.328039
Omega_6_by_Omega_3	C07D	BETA BLOCKING AGENTS, THIAZIDES AND OTHER DIURETICS	Model2	2/117968	0.352488	0.253853	0.164972
Omega_6_by_Omega_3	C07F	BETA BLOCKING AGENTS AND OTHER ANTIHYPERTENSIVES	Model2	9/117961	0.0387064	0.119688	0.746397
Omega_6_by_Omega_3	C08C	SELECTIVE CALCIUM CHANNEL BLOCKERS WITH MAINLY VASCULAR EFFECTS	Model2	7625/110345	-0.0402479	0.00435119	2.28383e-20
Omega_6_by_Omega_3	C08D	SELECTIVE CALCIUM CHANNEL BLOCKERS WITH DIRECT CARDIAC EFFECTS	Model2	1047/116923	-0.0132122	0.0111891	0.237679
Omega_6_by_Omega_3	C08G	CALCIUM CHANNEL BLOCKERS AND DIURETICS	Model2	13/117957	0.0228773	0.0995794	0.818294
Omega_6_by_Omega_3	C09A	ACE INHIBITORS, PLAIN	Model2	11517/106453	-0.0451926	0.00362743	1.32249e-35
Omega_6_by_Omega_3	C09B	ACE INHIBITORS, COMBINATIONS	Model2	173/117797	-0.0304272	0.027332	0.265605
Omega_6_by_Omega_3	C09C	ANGIOTENSIN II ANTAGONISTS, PLAIN	Model2	4788/113182	-0.0484328	0.00537581	2.10195e-19
Omega_6_by_Omega_3	C09D	ANGIOTENSIN II ANTAGONISTS, COMBINATIONS	Model2	219/117751	0.00236647	0.0243021	0.922427
Omega_6_by_Omega_3	C10A	LIPID MODIFYING AGENTS, PLAIN	Model2	23825/94145	-0.144399	0.00272633	0
Omega_6_by_Omega_3	D01A	ANTIFUNGALS FOR TOPICAL USE	Model2	560/117410	0.000538982	0.0152145	0.97174
Omega_6_by_Omega_3	D01B	ANTIFUNGALS FOR SYSTEMIC USE	Model2	234/117736	-0.00974932	0.0234951	0.678178
Omega_6_by_Omega_3	D02A	EMOLLIENTS AND PROTECTIVES	Model2	689/117281	0.0193948	0.0137313	0.157821
Omega_6_by_Omega_3	D04A	ANTIPRURITICS, INCL. ANTIHISTAMINES, ANESTHETICS, ETC.	Model2	41/117929	0.0166971	0.0560826	0.765915
Omega_6_by_Omega_3	D05A	ANTIPSORIATICS FOR TOPICAL USE	Model2	444/117526	0.00871397	0.0170739	0.609795
Omega_6_by_Omega_3	D05B	ANTIPSORIATICS FOR SYSTEMIC USE	Model2	20/117950	0.155278	0.0802788	0.053087
Omega_6_by_Omega_3	D06A	ANTIBIOTICS FOR TOPICAL USE	Model2	420/117550	-8.80498e-05	0.0175533	0.995998
Omega_6_by_Omega_3	D06B	CHEMOTHERAPEUTICS FOR TOPICAL USE	Model2	235/117735	-0.0225623	0.0234475	0.335927
Omega_6_by_Omega_3	D07A	CORTICOSTEROIDS, PLAIN	Model2	4465/113505	0.0155867	0.00548626	0.00449732
Omega_6_by_Omega_3	D07C	CORTICOSTEROIDS, COMBINATIONS WITH ANTIBIOTICS	Model2	152/117818	0.017038	0.0291425	0.558788
Omega_6_by_Omega_3	D07X	CORTICOSTEROIDS, OTHER COMBINATIONS	Model2	1545/116425	0.0292627	0.00920056	0.00147042
Omega_6_by_Omega_3	D08A	ANTISEPTICS AND DISINFECTANTS	Model2	40/117930	-0.0938503	0.0567796	0.0983565
Omega_6_by_Omega_3	D09A	MEDICATED DRESSINGS	Model2	26/117944	0.131596	0.0704194	0.0616602
Omega_6_by_Omega_3	D10A	ANTI-ACNE PREPARATIONS FOR TOPICAL USE	Model2	274/117696	0.0148125	0.0217133	0.495123
Omega_6_by_Omega_3	D11A	OTHER DERMATOLOGICAL PREPARATIONS	Model2	5389/112581	-0.0529269	0.00503129	7.20893e-26
Omega_6_by_Omega_3	G01A	ANTIINFECTIVES AND ANTISEPTICS, EXCL. COMBINATIONS WITH CORTICOSTEROIDS	Model2	800/117170	-0.019068	0.0127438	0.134589
Omega_6_by_Omega_3	G02B	CONTRACEPTIVES FOR TOPICAL USE	Model2	343/117627	0.0899501	0.0194757	3.86799e-06
Omega_6_by_Omega_3	G02C	OTHER GYNECOLOGICALS	Model2	15060/102910	0.00594073	0.00316738	0.0607127
Omega_6_by_Omega_3	G03A	HORMONAL CONTRACEPTIVES FOR SYSTEMIC USE	Model2	1243/116727	0.0785724	0.0103869	3.91931e-14
Omega_6_by_Omega_3	G03B	ANDROGENS	Model2	158/117812	-0.00457905	0.0285947	0.872774
Omega_6_by_Omega_3	G03C	ESTROGENS	Model2	2709/115261	-0.0657465	0.00704952	1.11351e-20
Omega_6_by_Omega_3	G03D	PROGESTOGENS	Model2	365/117605	0.174193	0.0188595	2.59093e-20
Omega_6_by_Omega_3	G03F	PROGESTOGENS AND ESTROGENS IN COMBINATION	Model2	1578/116392	-0.0278585	0.00915658	0.00234706
Omega_6_by_Omega_3	G03G	GONADOTROPINS AND OTHER OVULATION STIMULANTS	Model2	4/117966	0.18088	0.179504	0.313618
Omega_6_by_Omega_3	G03H	ANTIANDROGENS	Model2	32/117938	-0.186886	0.063487	0.00324391
Omega_6_by_Omega_3	G03X	OTHER SEX HORMONES AND MODULATORS OF THE GENITAL SYSTEM	Model2	120/117850	-0.0519411	0.032813	0.113437
Omega_6_by_Omega_3	G04B	Urologicals	Model2	1739/116231	-0.00577255	0.0087034	0.507171
Omega_6_by_Omega_3	G04C	DRUGS USED IN BENIGN PROSTATIC HYPERTROPHY	Model2	1622/116348	0.00377429	0.00909177	0.678045
Omega_6_by_Omega_3	H01A	ANTERIOR PITUITARY LOBE HORMONES AND ANALOGUES	Model2	26/117944	0.169848	0.0704162	0.0158644
Omega_6_by_Omega_3	H01B	POSTERIOR PITUITARY LOBE HORMONES	Model2	35/117935	0.0373392	0.0606944	0.538424
Omega_6_by_Omega_3	H01C	HYPOTHALAMIC HORMONES	Model2	10/117960	-0.0676003	0.113538	0.551579
Omega_6_by_Omega_3	H02A	CORTICOSTEROIDS FOR SYSTEMIC USE, PLAIN	Model2	1351/116619	0.0353852	0.0098301	0.000318746
Omega_6_by_Omega_3	H03A	THYROID PREPARATIONS	Model2	6544/111426	0.00163535	0.00463662	0.724312
Omega_6_by_Omega_3	H03B	ANTITHYROID PREPARATIONS	Model2	92/117878	0.058732	0.0374466	0.116786
Omega_6_by_Omega_3	H04A	GLYCOGENOLYTIC HORMONES	Model2	1/117969	0.129822	0.359012	0.717644
Omega_6_by_Omega_3	H05B	ANTI-PARATHYROID AGENTS	Model2	1/117969	0.271402	0.359015	0.449672
Omega_6_by_Omega_3	J01A	TETRACYCLINES	Model2	644/117326	-0.0136732	0.0141888	0.335218
Omega_6_by_Omega_3	J01C	BETA-LACTAM ANTIBACTERIALS, PENICILLINS	Model2	333/117637	0.0421407	0.0197027	0.0324513
Omega_6_by_Omega_3	J01D	OTHER BETA-LACTAM ANTIBACTERIALS	Model2	105/117865	0.0551242	0.0350717	0.116009
Omega_6_by_Omega_3	J01E	SULFONAMIDES AND TRIMETHOPRIM	Model2	149/117821	0.0453805	0.0294352	0.123147
Omega_6_by_Omega_3	J01F	MACROLIDES, LINCOSAMIDES AND STREPTOGRAMINS	Model2	159/117811	0.0391151	0.0284915	0.169796
Omega_6_by_Omega_3	J01X	OTHER ANTIBACTERIALS	Model2	136/117834	0.0180114	0.0308104	0.558827
Omega_6_by_Omega_3	J02A	ANTIMYCOTICS FOR SYSTEMIC USE	Model2	51/117919	0.0700911	0.0502857	0.163363
Omega_6_by_Omega_3	J04A	DRUGS FOR TREATMENT OF TUBERCULOSIS	Model2	3/117967	0.339207	0.207289	0.101759
Omega_6_by_Omega_3	J05A	DIRECT ACTING ANTIVIRALS	Model2	229/117741	-0.0677452	0.0237709	0.00437381
Omega_6_by_Omega_3	J07B	VIRAL VACCINES	Model2	49/117921	-0.0214345	0.0513111	0.67614
Omega_6_by_Omega_3	L01A	ALKYLATING AGENTS	Model2	15/117955	-0.148279	0.0927062	0.109723
Omega_6_by_Omega_3	L01B	ANTIMETABOLITES	Model2	674/117296	0.063422	0.0138751	4.86099e-06
Omega_6_by_Omega_3	L01X	OTHER ANTINEOPLASTIC AGENTS	Model2	171/117799	0.0490864	0.0274816	0.0740767
Omega_6_by_Omega_3	L02A	HORMONES AND RELATED AGENTS	Model2	134/117836	-0.0321818	0.0310353	0.299766
Omega_6_by_Omega_3	L02B	HORMONE ANTAGONISTS AND RELATED AGENTS	Model2	829/117141	-0.0710061	0.0125453	1.51749e-08
Omega_6_by_Omega_3	L03A	IMMUNOSTIMULANTS	Model2	31/117939	-0.0161129	0.064513	0.802772
Omega_6_by_Omega_3	L04A	IMMUNOSUPPRESSANTS	Model2	1067/116903	0.0827916	0.0110435	6.58257e-14
Omega_6_by_Omega_3	M01A	ANTIINFLAMMATORY AND ANTIRHEUMATIC PRODUCTS, NON-STEROIDS	Model2	25343/92627	-0.0304952	0.00256801	1.66587e-32
Omega_6_by_Omega_3	M01C	SPECIFIC ANTIRHEUMATIC AGENTS	Model2	9/117961	-0.155041	0.119672	0.195134
Omega_6_by_Omega_3	M02A	TOPICAL PRODUCTS FOR JOINT AND MUSCULAR PAIN	Model2	17620/100350	-0.00202586	0.00296156	0.493944
Omega_6_by_Omega_3	M03B	MUSCLE RELAXANTS, CENTRALLY ACTING AGENTS	Model2	172/117798	0.0473152	0.0275253	0.085622
Omega_6_by_Omega_3	M03C	MUSCLE RELAXANTS, DIRECTLY ACTING AGENTS	Model2	2/117968	0.0619301	0.253879	0.807281
Omega_6_by_Omega_3	M04A	ANTIGOUT PREPARATIONS	Model2	1424/116546	-0.0959266	0.00965201	2.8906e-23
Omega_6_by_Omega_3	M05B	DRUGS AFFECTING BONE STRUCTURE AND MINERALIZATION	Model2	2055/115915	-0.0041624	0.0080605	0.605579
Omega_6_by_Omega_3	N02A	OPIOIDS	Model2	6255/111715	0.0151558	0.00472559	0.00134078
Omega_6_by_Omega_3	N02B	OTHER ANALGESICS AND ANTIPYRETICS	Model2	35150/82820	-0.0238594	0.00232988	1.33511e-24
Omega_6_by_Omega_3	N02C	ANTIMIGRAINE PREPARATIONS	Model2	1380/116590	-0.00959811	0.00974932	0.324877
Omega_6_by_Omega_3	N03A	ANTIEPILEPTICS	Model2	2071/115899	-0.0136336	0.0079718	0.0872256
Omega_6_by_Omega_3	N04A	ANTICHOLINERGIC AGENTS	Model2	74/117896	0.0825729	0.0417552	0.0479824
Omega_6_by_Omega_3	N04B	DOPAMINERGIC AGENTS	Model2	281/117689	0.100383	0.0214482	2.86874e-06
Omega_6_by_Omega_3	N05A	ANTIPSYCHOTICS	Model2	926/117044	-0.0238381	0.0118514	0.0442838
Omega_6_by_Omega_3	N05B	ANXIOLYTICS	Model2	492/117478	-0.0257308	0.0162242	0.112752
Omega_6_by_Omega_3	N05C	HYPNOTICS AND SEDATIVES	Model2	848/117122	-0.015914	0.0123852	0.198825
Omega_6_by_Omega_3	N06A	ANTIDEPRESSANTS	Model2	8790/109180	-0.0040928	0.00401289	0.307772
Omega_6_by_Omega_3	N06B	PSYCHOSTIMULANTS, AGENTS USED FOR ADHD AND NOOTROPICS	Model2	23/117947	0.0619901	0.0748761	0.407728
Omega_6_by_Omega_3	N06C	PSYCHOLEPTICS AND PSYCHOANALEPTICS IN COMBINATION	Model2	27/117943	0.0574883	0.0691114	0.405512
Omega_6_by_Omega_3	N06D	ANTI-DEMENTIA DRUGS	Model2	649/117321	-0.103856	0.014155	2.19693e-13
Omega_6_by_Omega_3	N07A	PARASYMPATHOMIMETICS	Model2	45/117925	0.106187	0.0535302	0.0472944
Omega_6_by_Omega_3	N07B	DRUGS USED IN ADDICTIVE DISORDERS	Model2	181/117789	0.0741903	0.0267075	0.00547223
Omega_6_by_Omega_3	N07C	ANTIVERTIGO PREPARATIONS	Model2	437/117533	-0.0271379	0.0172202	0.115045
Omega_6_by_Omega_3	P01A	AGENTS AGAINST AMOEBIASIS AND OTHER PROTOZOAL DISEASES	Model2	55/117915	-0.0132549	0.0484211	0.784283
Omega_6_by_Omega_3	P01B	ANTIMALARIALS	Model2	1056/116914	0.0615069	0.0111216	3.20188e-08
Omega_6_by_Omega_3	R01A	DECONGESTANTS AND OTHER NASAL PREPARATIONS FOR TOPICAL USE	Model2	5806/112164	-0.000702219	0.00483971	0.884636
Omega_6_by_Omega_3	R01B	NASAL DECONGESTANTS FOR SYSTEMIC USE	Model2	50/117920	0.055175	0.0507851	0.277287
Omega_6_by_Omega_3	R03A	ADRENERGICS, INHALANTS	Model2	7767/110203	0.0313197	0.00422361	1.22084e-13
Omega_6_by_Omega_3	R03B	OTHER DRUGS FOR OBSTRUCTIVE AIRWAY DISEASES, INHALANTS	Model2	5285/112685	0.014766	0.00506089	0.00352716
Omega_6_by_Omega_3	R03C	ADRENERGICS FOR SYSTEMIC USE	Model2	5154/112816	0.0335906	0.00512187	5.46559e-11
Omega_6_by_Omega_3	R03D	OTHER SYSTEMIC DRUGS FOR OBSTRUCTIVE AIRWAY DISEASES	Model2	419/117551	0.0240926	0.0175829	0.170619
Omega_6_by_Omega_3	R05C	EXPECTORANTS, EXCL. COMBINATIONS WITH COUGH SUPPRESSANTS	Model2	115/117855	0.100063	0.0335021	0.00282006
Omega_6_by_Omega_3	R05D	COUGH SUPPRESSANTS, EXCL. COMBINATIONS WITH EXPECTORANTS	Model2	590/117380	0.0153436	0.014857	0.301722
Omega_6_by_Omega_3	R06A	ANTIHISTAMINES FOR SYSTEMIC USE	Model2	3817/114153	-0.0192763	0.00591616	0.00112137
Omega_6_by_Omega_3	S01A	ANTIINFECTIVES	Model2	786/117184	0.0106853	0.0128519	0.40574
Omega_6_by_Omega_3	S01B	ANTIINFLAMMATORY AGENTS	Model2	4011/113959	-0.0182475	0.00578694	0.0016152
Omega_6_by_Omega_3	S01C	ANTIINFLAMMATORY AGENTS AND ANTIINFECTIVES IN COMBINATION	Model2	1203/116767	0.0444637	0.0104102	1.9462e-05
Omega_6_by_Omega_3	S01E	ANTIGLAUCOMA PREPARATIONS AND MIOTICS	Model2	1390/116580	-0.0108517	0.00970769	0.263636
Omega_6_by_Omega_3	S01F	MYDRIATICS AND CYCLOPLEGICS	Model2	24/117946	-0.0131645	0.0732941	0.857458
Omega_6_by_Omega_3	S01G	DECONGESTANTS AND ANTIALLERGICS	Model2	372/117598	-0.0315912	0.0186487	0.0902641
Omega_6_by_Omega_3	S01K	SURGICAL AIDS	Model2	244/117726	-0.00624668	0.0230275	0.786183
Omega_6_by_Omega_3	S01X	OTHER OPHTHALMOLOGICALS	Model2	1116/116854	-0.0105763	0.0108181	0.328253
Omega_6_by_Omega_3	S02A	ANTIINFECTIVES	Model2	112/117858	0.0247914	0.0339435	0.465163
Omega_6_by_Omega_3	S02B	CORTICOSTEROIDS	Model2	1267/116703	0.0362647	0.0101474	0.000351981
Omega_6_by_Omega_3	S02C	CORTICOSTEROIDS AND ANTIINFECTIVES IN COMBINATION	Model2	74/117896	0.0344335	0.0417489	0.409501
Omega_6_by_Omega_3	S03A	ANTIINFECTIVES	Model2	104/117866	0.000437672	0.0352208	0.990085
Omega_6_by_Omega_3	S03C	CORTICOSTEROIDS AND ANTIINFECTIVES IN COMBINATION	Model2	5/117965	-0.246808	0.160557	0.124247
Omega_6_by_Omega_3	V03A	ALL OTHER THERAPEUTIC PRODUCTS	Model2	254/117716	0.0697099	0.0225597	0.00200192
Omega_6_by_Omega_3	V06D	OTHER NUTRIENTS	Model2	150/117820	-0.17771	0.0293391	1.39017e-09
Omega_6_by_Omega_3	A07A	INTESTINAL ANTIINFECTIVES	Model2	23/117947	0.163464	0.0748701	0.0290159
Omega_6_by_Omega_3	B05C	IRRIGATING SOLUTIONS	Model2	108/117862	-0.0896738	0.0345688	0.00948588
Omega_6_by_Omega_3	J01G	AMINOGLYCOSIDE ANTIBACTERIALS	Model2	2/117968	-0.00471123	0.25385	0.985193
Omega_6_by_Omega_3	R02A	THROAT PREPARATIONS	Model2	14418/103552	0.00506212	0.0032284	0.116885
Omega_6_by_Omega_3	S03B	CORTICOSTEROIDS	Model2	953/117017	0.0492388	0.0116855	2.51449e-05
Omega_6_by_Omega_3	C01C	CARDIAC STIMULANTS EXCL. CARDIAC GLYCOSIDES	Model2	29/117941	-0.00781388	0.066676	0.906708
Omega_6_by_Omega_3	G02A	OXYTOCICS	Model2	5/117965	-0.0649252	0.160605	0.686026
Omega_6_by_Omega_3	V04C	OTHER DIAGNOSTIC AGENTS	Model2	36/117934	-0.111869	0.059851	0.0616072
Omega_6_by_Omega_3	D02B	PROTECTIVES AGAINST UV-RADIATION	Model2	11/117959	-0.180342	0.108265	0.0957658
Omega_6_by_Omega_3	D03A	CICATRIZANTS	Model2	6/117964	-0.259292	0.146583	0.076911
Omega_6_by_Omega_3	D03B	ENZYMES	Model2	23/117947	-0.141544	0.0748927	0.0587658
Omega_6_by_Omega_3	M09A	OTHER DRUGS FOR DISORDERS OF THE MUSCULO-SKELETAL SYSTEM	Model2	23/117947	-0.141544	0.0748927	0.0587658
Omega_6_by_Omega_3	J01B	AMPHENICOLS	Model2	4/117966	-0.0292181	0.17951	0.870703
Omega_6_by_Omega_3	D10B	ANTI-ACNE PREPARATIONS FOR SYSTEMIC USE	Model2	1/117969	-0.32218	0.359006	0.369496
Omega_6_by_Omega_3	J04B	DRUGS FOR TREATMENT OF LEPRA	Model2	13/117957	-0.0081929	0.0995764	0.934426
Omega_6_by_Omega_3	J01M	QUINOLONE ANTIBACTERIALS	Model2	61/117909	0.0762866	0.0459793	0.097088
Omega_6_by_Omega_3	N01A	ANESTHETICS, GENERAL	Model2	40/117930	0.0488914	0.0567865	0.389257
Omega_6_by_Omega_3	P03A	ECTOPARASITICIDES, INCL. SCABICIDES	Model2	11/117959	0.119825	0.108263	0.268383
Ala	A01A	STOMATOLOGICAL PREPARATIONS	Model2	17021/101052	0.0105619	0.000535326	1.65182e-86
Ala	A02A	ANTACIDS	Model2	256/117817	0.00557376	0.00390432	0.153413
Ala	A02B	DRUGS FOR PEPTIC ULCER AND GASTRO-OESOPHAGEAL REFLUX DISEASE (GORD)	Model2	13977/104096	0.00577673	0.000572746	6.51338e-24
Ala	A03A	Drugs for functional gastrointestinal disorders	Model2	1031/117042	0.00651295	0.0019535	0.00085634
Ala	A03B	BELLADONNA AND DERIVATIVES, PLAIN	Model2	139/117934	0.0106472	0.0052944	0.0443242
Ala	A03C	ANTISPASMODICS IN COMBINATION WITH PSYCHOLEPTICS	Model2	12/118061	0.0205077	0.0180102	0.254842
Ala	A03F	PROPULSIVES	Model2	384/117689	0.00267297	0.00318888	0.401912
Ala	A04A	ANTIEMETICS AND ANTINAUSEANTS	Model2	26/118047	0.00106066	0.0122343	0.930914
Ala	A05A	BILE THERAPY	Model2	65/118008	-0.00048137	0.00773971	0.950408
Ala	A06A	Drugs for constipation	Model2	1999/116074	0.00246165	0.00141165	0.0811938
Ala	A07D	ANTIPROPULSIVES	Model2	456/117617	0.016713	0.00292766	1.14151e-08
Ala	A07E	INTESTINAL ANTIINFLAMMATORY AGENTS	Model2	3909/114164	-0.00055972	0.00101596	0.581683
Ala	A08A	ANTIOBESITY PREPARATIONS, EXCL. DIET PRODUCTS	Model2	303/117770	-0.00258055	0.00360546	0.474158
Ala	A09A	DIGESTIVES, INCL. ENZYMES	Model2	74/117999	0.0540487	0.00725239	9.21809e-14
Ala	A10A	INSULINS AND ANALOGUES	Model2	1275/116798	0.0435798	0.00175793	2.52904e-135
Ala	A10B	BLOOD GLUCOSE LOWERING DRUGS, EXCL. INSULINS	Model2	3841/114232	0.0743018	0.0010264	0
Ala	A11A	MULTIVITAMINS, COMBINATIONS	Model2	1726/116347	0.0045228	0.00152003	0.002926
Ala	A11B	MULTIVITAMINS, PLAIN	Model2	3729/114344	0.00546964	0.0010433	1.58594e-07
Ala	A11C	VITAMIN A AND D, INCL. COMBINATIONS OF THE TWO	Model2	7247/110826	0.00087115	0.000767324	0.256248
Ala	A11D	VITAMIN B1, PLAIN AND IN COMBINATION WITH VITAMIN B6 AND B12	Model2	199/117874	-0.0042276	0.00442827	0.339739
Ala	A11E	VITAMIN B-COMPLEX, INCL. COMBINATIONS	Model2	871/117202	0.00703649	0.00212414	0.00092453
Ala	A11G	ASCORBIC ACID (VITAMIN C), INCL. COMBINATIONS	Model2	1906/116167	0.0049712	0.00144516	0.000582124
Ala	A11H	OTHER PLAIN VITAMIN PREPARATIONS	Model2	615/117458	0.00455903	0.00252627	0.0711326
Ala	A11J	OTHER VITAMIN PRODUCTS, COMBINATIONS	Model2	159/117914	0.00590225	0.00495287	0.233388
Ala	A12A	CALCIUM	Model2	4447/113626	0.000437054	0.000968641	0.651844
Ala	A12B	POTASSIUM	Model2	87/117986	0.00107925	0.00669059	0.871851
Ala	A12C	OTHER MINERAL SUPPLEMENTS	Model2	1297/116776	0.00162359	0.00174566	0.352335
Ala	A16A	OTHER ALIMENTARY TRACT AND METABOLISM PRODUCTS	Model2	4/118069	-0.041067	0.0311933	0.187997
Ala	B01A	ANTITHROMBOTIC AGENTS	Model2	18020/100053	0.0109353	0.000526995	1.80459e-95
Ala	B02A	ANTIFIBRINOLYTICS	Model2	142/117931	0.00414314	0.00524448	0.42953
Ala	B02B	VITAMIN K AND OTHER HEMOSTATICS	Model2	46/118027	0.00363084	0.00919868	0.693055
Ala	B03A	IRON PREPARATIONS	Model2	1223/116850	0.0100999	0.00179687	1.90459e-08
Ala	B03B	VITAMIN B12 AND FOLIC ACID	Model2	1645/116428	0.00271304	0.00155123	0.0803013
Ala	B03X	OTHER ANTIANEMIC PREPARATIONS	Model2	30/118043	0.000494307	0.0113902	0.965385
Ala	B05X	I.V. SOLUTION ADDITIVES	Model2	38/118035	0.0158174	0.0101232	0.118175
Ala	C01A	CARDIAC GLYCOSIDES	Model2	282/117791	0.0230412	0.00372335	6.10102e-10
Ala	C01B	ANTIARRHYTHMICS, CLASS I AND III	Model2	308/117765	-0.007432	0.00356075	0.036872
Ala	C01D	VASODILATORS USED IN CARDIAC DISEASES	Model2	1508/116565	0.0190937	0.00162734	8.98504e-32
Ala	C01E	OTHER CARDIAC PREPARATIONS	Model2	14925/103148	-0.000703658	0.000552151	0.202526
Ala	C02A	ANTIADRENERGIC AGENTS, CENTRALLY ACTING	Model2	268/117805	0.00640165	0.00381787	0.093592
Ala	C02C	ANTIADRENERGIC AGENTS, PERIPHERALLY ACTING	Model2	1503/116570	0.00172044	0.00163202	0.291804
Ala	C02D	ARTERIOLAR SMOOTH MUSCLE, AGENTS ACTING ON	Model2	23/118050	-0.00794645	0.013008	0.541274
Ala	C03A	LOW-CEILING DIURETICS, THIAZIDES	Model2	7184/110889	0.0024314	0.000776289	0.00173614
Ala	C03B	LOW-CEILING DIURETICS, EXCL. THIAZIDES	Model2	411/117662	0.00716341	0.00308809	0.0203594
Ala	C03C	HIGH-CEILING DIURETICS	Model2	1256/116817	0.00884895	0.00178441	7.09386e-07
Ala	C03D	POTASSIUM-SPARING AGENTS	Model2	278/117795	0.0083324	0.00374923	0.0262562
Ala	C03E	DIURETICS AND POTASSIUM-SPARING AGENTS IN COMBINATION	Model2	243/117830	0.00564364	0.00401214	0.159536
Ala	C04A	PERIPHERAL VASODILATORS	Model2	42/118031	0.00302833	0.00962708	0.753094
Ala	C05A	AGENTS FOR TREATMENT OF HEMORRHOIDS AND ANAL FISSURES FOR TOPICAL USE	Model2	2264/115809	0.00887963	0.00132838	2.32682e-11
Ala	C05B	ANTIVARICOSE THERAPY	Model2	11/118062	0.022937	0.0188071	0.222621
Ala	C05C	CAPILLARY STABILIZING AGENTS	Model2	10/118063	0.00165493	0.0197262	0.93314
Ala	C07A	BETA BLOCKING AGENTS	Model2	8027/110046	0.0146203	0.000734291	4.58038e-88
Ala	C07B	BETA BLOCKING AGENTS AND THIAZIDES	Model2	116/117957	0.0129698	0.00579604	0.0252428
Ala	C07C	BETA BLOCKING AGENTS AND OTHER DIURETICS	Model2	216/117857	0.0194408	0.00425082	4.80285e-06
Ala	C07D	BETA BLOCKING AGENTS, THIAZIDES AND OTHER DIURETICS	Model2	2/118071	-0.0397442	0.044103	0.367501
Ala	C07F	BETA BLOCKING AGENTS AND OTHER ANTIHYPERTENSIVES	Model2	9/118064	-0.00325615	0.0207938	0.875566
Ala	C08C	SELECTIVE CALCIUM CHANNEL BLOCKERS WITH MAINLY VASCULAR EFFECTS	Model2	7630/110443	0.00063148	0.000755954	0.403527
Ala	C08D	SELECTIVE CALCIUM CHANNEL BLOCKERS WITH DIRECT CARDIAC EFFECTS	Model2	1048/117025	0.00109038	0.00194298	0.574671
Ala	C08G	CALCIUM CHANNEL BLOCKERS AND DIURETICS	Model2	13/118060	0.0181218	0.0173002	0.294874
Ala	C09A	ACE INHIBITORS, PLAIN	Model2	11529/106544	0.00992652	0.000629647	6.15997e-56
Ala	C09B	ACE INHIBITORS, COMBINATIONS	Model2	173/117900	0.000446397	0.0047485	0.925103
Ala	C09C	ANGIOTENSIN II ANTAGONISTS, PLAIN	Model2	4792/113281	0.00803506	0.000933592	7.61528e-18
Ala	C09D	ANGIOTENSIN II ANTAGONISTS, COMBINATIONS	Model2	221/117852	0.00830851	0.00420285	0.0480582
Ala	C10A	LIPID MODIFYING AGENTS, PLAIN	Model2	23847/94226	0.0150887	0.000476999	1.09077e-218
Ala	D01A	ANTIFUNGALS FOR TOPICAL USE	Model2	560/117513	-0.00231367	0.00264324	0.381405
Ala	D01B	ANTIFUNGALS FOR SYSTEMIC USE	Model2	234/117839	-0.00689567	0.00408183	0.0911538
Ala	D02A	EMOLLIENTS AND PROTECTIVES	Model2	689/117384	0.00154044	0.0023856	0.51846
Ala	D04A	ANTIPRURITICS, INCL. ANTIHISTAMINES, ANESTHETICS, ETC.	Model2	41/118032	0.0147368	0.00974332	0.130408
Ala	D05A	ANTIPSORIATICS FOR TOPICAL USE	Model2	444/117629	-0.00234007	0.0029663	0.430181
Ala	D05B	ANTIPSORIATICS FOR SYSTEMIC USE	Model2	20/118053	-0.00813971	0.0139473	0.559487
Ala	D06A	ANTIBIOTICS FOR TOPICAL USE	Model2	421/117652	0.00369019	0.00304596	0.225704
Ala	D06B	CHEMOTHERAPEUTICS FOR TOPICAL USE	Model2	235/117838	-0.00361787	0.00407361	0.374476
Ala	D07A	CORTICOSTEROIDS, PLAIN	Model2	4467/113606	-0.000477393	0.000952955	0.6164
Ala	D07C	CORTICOSTEROIDS, COMBINATIONS WITH ANTIBIOTICS	Model2	152/117921	-0.00150341	0.00506303	0.766514
Ala	D07X	CORTICOSTEROIDS, OTHER COMBINATIONS	Model2	1546/116527	0.00232162	0.00159797	0.146267
Ala	D08A	ANTISEPTICS AND DISINFECTANTS	Model2	40/118033	0.009451	0.00986459	0.338028
Ala	D09A	MEDICATED DRESSINGS	Model2	26/118047	0.00270039	0.0122344	0.82531
Ala	D10A	ANTI-ACNE PREPARATIONS FOR TOPICAL USE	Model2	274/117799	-0.00146973	0.00377233	0.696828
Ala	D11A	OTHER DERMATOLOGICAL PREPARATIONS	Model2	5392/112681	-6.60722e-05	0.000874272	0.939758
Ala	G01A	ANTIINFECTIVES AND ANTISEPTICS, EXCL. COMBINATIONS WITH CORTICOSTEROIDS	Model2	800/117273	0.00345799	0.00221402	0.118322
Ala	G02B	CONTRACEPTIVES FOR TOPICAL USE	Model2	343/117730	-0.0044474	0.00338385	0.188748
Ala	G02C	OTHER GYNECOLOGICALS	Model2	15075/102998	-0.000776663	0.000550025	0.157938
Ala	G03A	HORMONAL CONTRACEPTIVES FOR SYSTEMIC USE	Model2	1244/116829	-0.0113557	0.00180395	3.08622e-10
Ala	G03B	ANDROGENS	Model2	158/117915	0.00332959	0.00496783	0.502713
Ala	G03C	ESTROGENS	Model2	2709/115364	0.00868677	0.0012249	1.3311e-12
Ala	G03D	PROGESTOGENS	Model2	365/117708	-0.00517069	0.00327767	0.114672
Ala	G03F	PROGESTOGENS AND ESTROGENS IN COMBINATION	Model2	1581/116492	-0.0014632	0.00158937	0.357251
Ala	G03G	GONADOTROPINS AND OTHER OVULATION STIMULANTS	Model2	4/118069	-0.0477601	0.0311857	0.125655
Ala	G03H	ANTIANDROGENS	Model2	32/118041	-0.0136323	0.0110301	0.216493
Ala	G03X	OTHER SEX HORMONES AND MODULATORS OF THE GENITAL SYSTEM	Model2	120/117953	0.0098231	0.00570069	0.0848654
Ala	G04B	Urologicals	Model2	1740/116333	0.00303079	0.00151161	0.0449648
Ala	G04C	DRUGS USED IN BENIGN PROSTATIC HYPERTROPHY	Model2	1624/116449	-0.00200979	0.00157857	0.20296
Ala	H01A	ANTERIOR PITUITARY LOBE HORMONES AND ANALOGUES	Model2	26/118047	0.00893018	0.0122339	0.465421
Ala	H01B	POSTERIOR PITUITARY LOBE HORMONES	Model2	35/118038	0.00110948	0.0105447	0.916204
Ala	H01C	HYPOTHALAMIC HORMONES	Model2	10/118063	0.0574353	0.0197247	0.00359365
Ala	H02A	CORTICOSTEROIDS FOR SYSTEMIC USE, PLAIN	Model2	1352/116721	0.00385058	0.00170723	0.0241069
Ala	H03A	THYROID PREPARATIONS	Model2	6546/111527	0.00169048	0.000805365	0.0358173
Ala	H03B	ANTITHYROID PREPARATIONS	Model2	92/117981	-0.00431153	0.00650578	0.50751
Ala	H04A	GLYCOGENOLYTIC HORMONES	Model2	1/118072	-0.0907039	0.0623718	0.145881
Ala	H05B	ANTI-PARATHYROID AGENTS	Model2	1/118072	-0.0562188	0.0623728	0.367412
Ala	J01A	TETRACYCLINES	Model2	644/117429	0.00910317	0.00246493	0.000221654
Ala	J01C	BETA-LACTAM ANTIBACTERIALS, PENICILLINS	Model2	333/117740	0.00145716	0.00342307	0.670337
Ala	J01D	OTHER BETA-LACTAM ANTIBACTERIALS	Model2	105/117968	0.00135786	0.00609318	0.823654
Ala	J01E	SULFONAMIDES AND TRIMETHOPRIM	Model2	150/117923	0.00294331	0.00509685	0.563619
Ala	J01F	MACROLIDES, LINCOSAMIDES AND STREPTOGRAMINS	Model2	159/117914	-0.00466743	0.00494995	0.345722
Ala	J01X	OTHER ANTIBACTERIALS	Model2	136/117937	-0.00294475	0.0053528	0.58223
Ala	J02A	ANTIMYCOTICS FOR SYSTEMIC USE	Model2	51/118022	-0.00647264	0.00873636	0.458764
Ala	J04A	DRUGS FOR TREATMENT OF TUBERCULOSIS	Model2	3/118070	-0.0178096	0.0360133	0.620935
Ala	J05A	DIRECT ACTING ANTIVIRALS	Model2	229/117844	-0.00345532	0.00412993	0.402789
Ala	J07B	VIRAL VACCINES	Model2	49/118024	0.0157483	0.00891433	0.0772934
Ala	L01A	ALKYLATING AGENTS	Model2	15/118058	-0.00143018	0.0161063	0.929244
Ala	L01B	ANTIMETABOLITES	Model2	675/117398	-0.00742334	0.00240892	0.00205937
Ala	L01X	OTHER ANTINEOPLASTIC AGENTS	Model2	171/117902	-0.00513617	0.00477451	0.282042
Ala	L02A	HORMONES AND RELATED AGENTS	Model2	134/117939	-0.00500299	0.00539188	0.353474
Ala	L02B	HORMONE ANTAGONISTS AND RELATED AGENTS	Model2	829/117244	0.00894162	0.00217967	4.09363e-05
Ala	L03A	IMMUNOSTIMULANTS	Model2	32/118041	-0.0119242	0.0110316	0.279736
Ala	L04A	IMMUNOSUPPRESSANTS	Model2	1068/117005	-0.00214694	0.00191818	0.263033
Ala	M01A	ANTIINFLAMMATORY AND ANTIRHEUMATIC PRODUCTS, NON-STEROIDS	Model2	25361/92712	-0.000659968	0.000446251	0.139165
Ala	M01C	SPECIFIC ANTIRHEUMATIC AGENTS	Model2	9/118064	-0.0373615	0.0207909	0.072336
Ala	M02A	TOPICAL PRODUCTS FOR JOINT AND MUSCULAR PAIN	Model2	17636/100437	-0.00110761	0.000514293	0.0312693
Ala	M03B	MUSCLE RELAXANTS, CENTRALLY ACTING AGENTS	Model2	172/117901	-0.00484235	0.0047821	0.311254
Ala	M03C	MUSCLE RELAXANTS, DIRECTLY ACTING AGENTS	Model2	2/118071	0.0255473	0.0441072	0.562449
Ala	M04A	ANTIGOUT PREPARATIONS	Model2	1427/116646	0.0139353	0.00167536	9.05412e-17
Ala	M05B	DRUGS AFFECTING BONE STRUCTURE AND MINERALIZATION	Model2	2058/116015	-0.00154489	0.00139937	0.269599
Ala	N02A	OPIOIDS	Model2	6260/111813	0.00239646	0.000820673	0.00349971
Ala	N02B	OTHER ANALGESICS AND ANTIPYRETICS	Model2	35186/82887	0.00552768	0.000404439	1.70962e-42
Ala	N02C	ANTIMIGRAINE PREPARATIONS	Model2	1381/116692	0.000640885	0.00169317	0.705052
Ala	N03A	ANTIEPILEPTICS	Model2	2073/116000	0.00474989	0.00138424	0.000600691
Ala	N04A	ANTICHOLINERGIC AGENTS	Model2	74/117999	-0.00250417	0.0072544	0.729949
Ala	N04B	DOPAMINERGIC AGENTS	Model2	281/117792	-0.00868327	0.00372653	0.0198014
Ala	N05A	ANTIPSYCHOTICS	Model2	926/117147	0.00185073	0.002059	0.368735
Ala	N05B	ANXIOLYTICS	Model2	492/117581	-0.000503512	0.00281871	0.858227
Ala	N05C	HYPNOTICS AND SEDATIVES	Model2	850/117223	0.00409245	0.00214918	0.0568877
Ala	N06A	ANTIDEPRESSANTS	Model2	8800/109273	0.00107614	0.000696789	0.122488
Ala	N06B	PSYCHOSTIMULANTS, AGENTS USED FOR ADHD AND NOOTROPICS	Model2	23/118050	0.0272805	0.0130083	0.0359814
Ala	N06C	PSYCHOLEPTICS AND PSYCHOANALEPTICS IN COMBINATION	Model2	27/118046	-0.0163556	0.0120069	0.173142
Ala	N06D	ANTI-DEMENTIA DRUGS	Model2	650/117423	0.000703891	0.00245789	0.774588
Ala	N07A	PARASYMPATHOMIMETICS	Model2	45/118028	-0.00450076	0.00930014	0.628425
Ala	N07B	DRUGS USED IN ADDICTIVE DISORDERS	Model2	181/117892	-0.00468473	0.00464011	0.312681
Ala	N07C	ANTIVERTIGO PREPARATIONS	Model2	437/117636	0.00143558	0.00299175	0.631337
Ala	P01A	AGENTS AGAINST AMOEBIASIS AND OTHER PROTOZOAL DISEASES	Model2	55/118018	-0.0133559	0.00841228	0.112363
Ala	P01B	ANTIMALARIALS	Model2	1056/117017	-0.00243419	0.00193242	0.207796
Ala	R01A	DECONGESTANTS AND OTHER NASAL PREPARATIONS FOR TOPICAL USE	Model2	5810/112263	-0.00127545	0.000840514	0.129152
Ala	R01B	NASAL DECONGESTANTS FOR SYSTEMIC USE	Model2	50/118023	-0.00833428	0.00882308	0.344865
Ala	R03A	ADRENERGICS, INHALANTS	Model2	7771/110302	-0.00497997	0.000733609	1.13989e-11
Ala	R03B	OTHER DRUGS FOR OBSTRUCTIVE AIRWAY DISEASES, INHALANTS	Model2	5287/112786	-0.00303317	0.000879055	0.000559762
Ala	R03C	ADRENERGICS FOR SYSTEMIC USE	Model2	5154/112919	-0.00437285	0.000889888	8.93861e-07
Ala	R03D	OTHER SYSTEMIC DRUGS FOR OBSTRUCTIVE AIRWAY DISEASES	Model2	420/117653	-0.00738554	0.00305107	0.0154947
Ala	R05C	EXPECTORANTS, EXCL. COMBINATIONS WITH COUGH SUPPRESSANTS	Model2	115/117958	-0.0188969	0.00582039	0.00116797
Ala	R05D	COUGH SUPPRESSANTS, EXCL. COMBINATIONS WITH EXPECTORANTS	Model2	592/117481	0.0061348	0.00257682	0.0172784
Ala	R06A	ANTIHISTAMINES FOR SYSTEMIC USE	Model2	3820/114253	-0.000867327	0.00102747	0.398593
Ala	S01A	ANTIINFECTIVES	Model2	786/117287	-6.85974e-05	0.0022328	0.975491
Ala	S01B	ANTIINFLAMMATORY AGENTS	Model2	4013/114060	-0.000563238	0.00100516	0.575245
Ala	S01C	ANTIINFLAMMATORY AGENTS AND ANTIINFECTIVES IN COMBINATION	Model2	1204/116869	0.00465562	0.00180793	0.0100221
Ala	S01E	ANTIGLAUCOMA PREPARATIONS AND MIOTICS	Model2	1390/116683	-0.00132166	0.00168654	0.433247
Ala	S01F	MYDRIATICS AND CYCLOPLEGICS	Model2	24/118049	0.0199659	0.0127335	0.116888
Ala	S01G	DECONGESTANTS AND ANTIALLERGICS	Model2	372/117701	-0.00432896	0.00323991	0.181507
Ala	S01K	SURGICAL AIDS	Model2	245/117828	-0.00462847	0.00399252	0.246342
Ala	S01X	OTHER OPHTHALMOLOGICALS	Model2	1116/116957	-0.00104483	0.00187947	0.57827
Ala	S02A	ANTIINFECTIVES	Model2	112/117961	-0.00237011	0.00589712	0.687751
Ala	S02B	CORTICOSTEROIDS	Model2	1268/116805	0.00507134	0.00176227	0.0040061
Ala	S02C	CORTICOSTEROIDS AND ANTIINFECTIVES IN COMBINATION	Model2	74/117999	0.00400653	0.00725319	0.580688
Ala	S03A	ANTIINFECTIVES	Model2	104/117969	-0.00118331	0.00611903	0.84666
Ala	S03C	CORTICOSTEROIDS AND ANTIINFECTIVES IN COMBINATION	Model2	5/118068	0.0340654	0.0278942	0.221999
Ala	V03A	ALL OTHER THERAPEUTIC PRODUCTS	Model2	255/117818	0.00696684	0.0039118	0.0749185
Ala	V06D	OTHER NUTRIENTS	Model2	150/117923	0.00354197	0.00509796	0.487194
Ala	A07A	INTESTINAL ANTIINFECTIVES	Model2	23/118050	0.0125241	0.0130077	0.335638
Ala	B05C	IRRIGATING SOLUTIONS	Model2	108/117965	0.00979275	0.00600585	0.102991
Ala	J01G	AMINOGLYCOSIDE ANTIBACTERIALS	Model2	2/118071	0.0487765	0.044102	0.268732
Ala	R02A	THROAT PREPARATIONS	Model2	14431/103642	-0.000847363	0.000560636	0.130681
Ala	S03B	CORTICOSTEROIDS	Model2	954/117119	0.00579661	0.00202917	0.00428228
Ala	C01C	CARDIAC STIMULANTS EXCL. CARDIAC GLYCOSIDES	Model2	29/118044	-0.000973214	0.0115838	0.933045
Ala	G02A	OXYTOCICS	Model2	5/118068	-0.0276334	0.0279023	0.321998
Ala	V04C	OTHER DIAGNOSTIC AGENTS	Model2	36/118037	0.00820998	0.0103982	0.42979
Ala	D02B	PROTECTIVES AGAINST UV-RADIATION	Model2	11/118062	0.0158175	0.0188094	0.400387
Ala	D03A	CICATRIZANTS	Model2	6/118067	-0.0165702	0.0254666	0.515264
Ala	D03B	ENZYMES	Model2	23/118050	0.00681669	0.0130115	0.600352
Ala	M09A	OTHER DRUGS FOR DISORDERS OF THE MUSCULO-SKELETAL SYSTEM	Model2	23/118050	0.00681669	0.0130115	0.600352
Ala	J01B	AMPHENICOLS	Model2	4/118069	0.0308623	0.0311868	0.322375
Ala	D10B	ANTI-ACNE PREPARATIONS FOR SYSTEMIC USE	Model2	1/118072	0.00800736	0.0623716	0.897847
Ala	J04B	DRUGS FOR TREATMENT OF LEPRA	Model2	13/118060	-0.0115413	0.0172997	0.504684
Ala	J01M	QUINOLONE ANTIBACTERIALS	Model2	61/118012	-0.00464304	0.00798822	0.561083
Ala	N01A	ANESTHETICS, GENERAL	Model2	40/118033	-0.0116665	0.00986568	0.236995
Ala	P03A	ECTOPARASITICIDES, INCL. SCABICIDES	Model2	11/118062	-0.0376478	0.0188086	0.0453271
Gln	A01A	STOMATOLOGICAL PREPARATIONS	Model2	16967/100753	-0.00256063	0.000645777	7.338e-05
Gln	A02A	ANTACIDS	Model2	255/117465	-0.0055841	0.00470414	0.235206
Gln	A02B	DRUGS FOR PEPTIC ULCER AND GASTRO-OESOPHAGEAL REFLUX DISEASE (GORD)	Model2	13917/103803	0.00174805	0.000690449	0.0113504
Gln	A03A	Drugs for functional gastrointestinal disorders	Model2	1029/116691	-0.0011247	0.00235149	0.632444
Gln	A03B	BELLADONNA AND DERIVATIVES, PLAIN	Model2	139/117581	-0.00794732	0.00636655	0.211926
Gln	A03C	ANTISPASMODICS IN COMBINATION WITH PSYCHOLEPTICS	Model2	12/117708	0.0309428	0.0216571	0.153075
Gln	A03F	PROPULSIVES	Model2	384/117336	0.00373617	0.00383463	0.329898
Gln	A04A	ANTIEMETICS AND ANTINAUSEANTS	Model2	25/117695	-0.0067994	0.015003	0.650403
Gln	A05A	BILE THERAPY	Model2	64/117656	-0.00377127	0.00937948	0.687628
Gln	A06A	Drugs for constipation	Model2	1996/115724	0.00401954	0.00169881	0.0179791
Gln	A07D	ANTIPROPULSIVES	Model2	453/117267	-0.00111572	0.00353256	0.752124
Gln	A07E	INTESTINAL ANTIINFLAMMATORY AGENTS	Model2	3892/113828	-0.0036273	0.00122427	0.00304885
Gln	A08A	ANTIOBESITY PREPARATIONS, EXCL. DIET PRODUCTS	Model2	302/117418	0.00244669	0.00434258	0.57315
Gln	A09A	DIGESTIVES, INCL. ENZYMES	Model2	73/117647	0.0362098	0.00878188	3.73829e-05
Gln	A10A	INSULINS AND ANALOGUES	Model2	1272/116448	-0.00617086	0.0021218	0.00363456
Gln	A10B	BLOOD GLUCOSE LOWERING DRUGS, EXCL. INSULINS	Model2	3827/113893	-0.0148641	0.00126287	5.80313e-32
Gln	A11A	MULTIVITAMINS, COMBINATIONS	Model2	1721/115999	-0.00736048	0.00183039	5.79249e-05
Gln	A11B	MULTIVITAMINS, PLAIN	Model2	3721/113999	-0.00703743	0.00125591	2.10574e-08
Gln	A11C	VITAMIN A AND D, INCL. COMBINATIONS OF THE TWO	Model2	7231/110489	-0.000870453	0.000923762	0.346045
Gln	A11D	VITAMIN B1, PLAIN AND IN COMBINATION WITH VITAMIN B6 AND B12	Model2	196/117524	-0.00157797	0.00536549	0.768684
Gln	A11E	VITAMIN B-COMPLEX, INCL. COMBINATIONS	Model2	865/116855	-0.00724965	0.00256315	0.00467867
Gln	A11G	ASCORBIC ACID (VITAMIN C), INCL. COMBINATIONS	Model2	1903/115817	-0.00398924	0.00173925	0.0218117
Gln	A11H	OTHER PLAIN VITAMIN PREPARATIONS	Model2	613/117107	-0.00299173	0.00304285	0.325511
Gln	A11J	OTHER VITAMIN PRODUCTS, COMBINATIONS	Model2	159/117561	-0.0159391	0.00595566	0.00744502
Gln	A12A	CALCIUM	Model2	4433/113287	0.00281174	0.00116662	0.0159475
Gln	A12B	POTASSIUM	Model2	87/117633	-0.00679615	0.00804536	0.398264
Gln	A12C	OTHER MINERAL SUPPLEMENTS	Model2	1296/116424	-0.00503912	0.00209995	0.0164129
Gln	A16A	OTHER ALIMENTARY TRACT AND METABOLISM PRODUCTS	Model2	4/117716	-0.0566113	0.0375096	0.131238
Gln	B01A	ANTITHROMBOTIC AGENTS	Model2	17966/99754	-0.0018025	0.000635833	0.00458534
Gln	B02A	ANTIFIBRINOLYTICS	Model2	141/117579	-0.00789385	0.00632871	0.212287
Gln	B02B	VITAMIN K AND OTHER HEMOSTATICS	Model2	46/117674	3.06606e-05	0.0110613	0.997788
Gln	B03A	IRON PREPARATIONS	Model2	1222/116498	0.000990706	0.00216189	0.646767
Gln	B03B	VITAMIN B12 AND FOLIC ACID	Model2	1640/116080	-0.00116675	0.00186826	0.532293
Gln	B03X	OTHER ANTIANEMIC PREPARATIONS	Model2	30/117690	0.0435585	0.0136961	0.00147131
Gln	B05X	I.V. SOLUTION ADDITIVES	Model2	38/117682	0.0196468	0.0121731	0.10654
Gln	C01A	CARDIAC GLYCOSIDES	Model2	281/117439	-0.0097107	0.00448589	0.0304109
Gln	C01B	ANTIARRHYTHMICS, CLASS I AND III	Model2	306/117414	0.00150709	0.00429584	0.725719
Gln	C01D	VASODILATORS USED IN CARDIAC DISEASES	Model2	1504/116216	0.000889695	0.00196065	0.649992
Gln	C01E	OTHER CARDIAC PREPARATIONS	Model2	14878/102842	0.000165199	0.000664997	0.803809
Gln	C02A	ANTIADRENERGIC AGENTS, CENTRALLY ACTING	Model2	268/117452	0.00197663	0.00459104	0.666804
Gln	C02C	ANTIADRENERGIC AGENTS, PERIPHERALLY ACTING	Model2	1499/116221	-0.0078156	0.00196499	6.97057e-05
Gln	C02D	ARTERIOLAR SMOOTH MUSCLE, AGENTS ACTING ON	Model2	23/117697	-0.00685439	0.015642	0.66124
Gln	C03A	LOW-CEILING DIURETICS, THIAZIDES	Model2	7150/110570	-0.0140123	0.00093473	9.41113e-51
Gln	C03B	LOW-CEILING DIURETICS, EXCL. THIAZIDES	Model2	409/117311	-0.0135677	0.00372235	0.000267574
Gln	C03C	HIGH-CEILING DIURETICS	Model2	1250/116470	-0.00215701	0.00215108	0.315979
Gln	C03D	POTASSIUM-SPARING AGENTS	Model2	277/117443	0.00200544	0.00451675	0.657042
Gln	C03E	DIURETICS AND POTASSIUM-SPARING AGENTS IN COMBINATION	Model2	243/117477	-0.00400877	0.00482464	0.406034
Gln	C04A	PERIPHERAL VASODILATORS	Model2	42/117678	0.00223834	0.0115765	0.846683
Gln	C05A	AGENTS FOR TREATMENT OF HEMORRHOIDS AND ANAL FISSURES FOR TOPICAL USE	Model2	2251/115469	-0.000180811	0.00160221	0.910149
Gln	C05B	ANTIVARICOSE THERAPY	Model2	11/117709	0.0107782	0.0226155	0.633658
Gln	C05C	CAPILLARY STABILIZING AGENTS	Model2	10/117710	0.024812	0.0237205	0.295558
Gln	C07A	BETA BLOCKING AGENTS	Model2	7999/109721	0.0103435	0.000885492	1.65749e-31
Gln	C07B	BETA BLOCKING AGENTS AND THIAZIDES	Model2	116/117604	0.013347	0.00696975	0.0554962
Gln	C07C	BETA BLOCKING AGENTS AND OTHER DIURETICS	Model2	216/117504	0.0135122	0.00511191	0.00821162
Gln	C07D	BETA BLOCKING AGENTS, THIAZIDES AND OTHER DIURETICS	Model2	2/117718	-0.0147795	0.0530336	0.780489
Gln	C07F	BETA BLOCKING AGENTS AND OTHER ANTIHYPERTENSIVES	Model2	9/117711	-0.0343962	0.0250042	0.168942
Gln	C08C	SELECTIVE CALCIUM CHANNEL BLOCKERS WITH MAINLY VASCULAR EFFECTS	Model2	7606/110114	-0.0159462	0.000909249	9.0223e-69
Gln	C08D	SELECTIVE CALCIUM CHANNEL BLOCKERS WITH DIRECT CARDIAC EFFECTS	Model2	1043/116677	-0.0118539	0.00234175	4.15482e-07
Gln	C08G	CALCIUM CHANNEL BLOCKERS AND DIURETICS	Model2	13/117707	-0.00758595	0.0208034	0.715374
Gln	C09A	ACE INHIBITORS, PLAIN	Model2	11481/106239	-0.00723504	0.000759134	1.5913e-21
Gln	C09B	ACE INHIBITORS, COMBINATIONS	Model2	173/117547	-0.00505517	0.00571004	0.37599
Gln	C09C	ANGIOTENSIN II ANTAGONISTS, PLAIN	Model2	4782/112938	-0.00826384	0.00112396	1.95864e-13
Gln	C09D	ANGIOTENSIN II ANTAGONISTS, COMBINATIONS	Model2	220/117500	-0.0140909	0.00506531	0.00540602
Gln	C10A	LIPID MODIFYING AGENTS, PLAIN	Model2	23775/93945	-0.00304047	0.000576826	1.35898e-07
Gln	D01A	ANTIFUNGALS FOR TOPICAL USE	Model2	559/117161	-0.00191245	0.00318134	0.547745
Gln	D01B	ANTIFUNGALS FOR SYSTEMIC USE	Model2	233/117487	-0.00356772	0.00491893	0.468266
Gln	D02A	EMOLLIENTS AND PROTECTIVES	Model2	687/117033	-0.00671178	0.00287277	0.0194749
Gln	D04A	ANTIPRURITICS, INCL. ANTIHISTAMINES, ANESTHETICS, ETC.	Model2	41/117679	-0.0058226	0.0117164	0.619217
Gln	D05A	ANTIPSORIATICS FOR TOPICAL USE	Model2	443/117277	-0.01405	0.00357075	8.33364e-05
Gln	D05B	ANTIPSORIATICS FOR SYSTEMIC USE	Model2	20/117700	-0.0232087	0.0167714	0.166415
Gln	D06A	ANTIBIOTICS FOR TOPICAL USE	Model2	421/117299	-0.00412077	0.00366276	0.260573
Gln	D06B	CHEMOTHERAPEUTICS FOR TOPICAL USE	Model2	233/117487	-0.00389719	0.00491935	0.428235
Gln	D07A	CORTICOSTEROIDS, PLAIN	Model2	4453/113267	-0.0065487	0.00114755	1.15474e-08
Gln	D07C	CORTICOSTEROIDS, COMBINATIONS WITH ANTIBIOTICS	Model2	152/117568	-0.01239	0.00608816	0.0418441
Gln	D07X	CORTICOSTEROIDS, OTHER COMBINATIONS	Model2	1539/116181	-0.00289371	0.00192589	0.132962
Gln	D08A	ANTISEPTICS AND DISINFECTANTS	Model2	40/117680	-0.0167092	0.011862	0.158948
Gln	D09A	MEDICATED DRESSINGS	Model2	26/117694	0.0082547	0.0147117	0.574733
Gln	D10A	ANTI-ACNE PREPARATIONS FOR TOPICAL USE	Model2	273/117447	-0.0153884	0.00454428	0.000708568
Gln	D11A	OTHER DERMATOLOGICAL PREPARATIONS	Model2	5383/112337	-0.00125489	0.0010522	0.233018
Gln	G01A	ANTIINFECTIVES AND ANTISEPTICS, EXCL. COMBINATIONS WITH CORTICOSTEROIDS	Model2	799/116921	-0.00151757	0.00266404	0.568917
Gln	G02B	CONTRACEPTIVES FOR TOPICAL USE	Model2	341/117379	-0.00472398	0.00408085	0.247031
Gln	G02C	OTHER GYNECOLOGICALS	Model2	15028/102692	0.000286523	0.000662426	0.665353
Gln	G03A	HORMONAL CONTRACEPTIVES FOR SYSTEMIC USE	Model2	1241/116479	-0.0565372	0.00216601	9.25497e-150
Gln	G03B	ANDROGENS	Model2	157/117563	0.00210862	0.00599272	0.724941
Gln	G03C	ESTROGENS	Model2	2704/115016	-2.64648e-05	0.00147464	0.985681
Gln	G03D	PROGESTOGENS	Model2	364/117356	-0.0182174	0.00394644	3.91325e-06
Gln	G03F	PROGESTOGENS AND ESTROGENS IN COMBINATION	Model2	1580/116140	-0.0294271	0.00190993	1.64518e-53
Gln	G03G	GONADOTROPINS AND OTHER OVULATION STIMULANTS	Model2	4/117716	-0.0265144	0.0375009	0.479547
Gln	G03H	ANTIANDROGENS	Model2	32/117688	-0.104913	0.0132602	2.55821e-15
Gln	G03X	OTHER SEX HORMONES AND MODULATORS OF THE GENITAL SYSTEM	Model2	119/117601	-0.0172295	0.00688365	0.0123174
Gln	G04B	Urologicals	Model2	1738/115982	0.00297035	0.00181874	0.10243
Gln	G04C	DRUGS USED IN BENIGN PROSTATIC HYPERTROPHY	Model2	1619/116101	0.000249542	0.00190117	0.895572
Gln	H01A	ANTERIOR PITUITARY LOBE HORMONES AND ANALOGUES	Model2	25/117695	0.0164344	0.0150025	0.273322
Gln	H01B	POSTERIOR PITUITARY LOBE HORMONES	Model2	34/117686	0.0148216	0.0128649	0.249286
Gln	H01C	HYPOTHALAMIC HORMONES	Model2	10/117710	0.094098	0.023718	7.27159e-05
Gln	H02A	CORTICOSTEROIDS FOR SYSTEMIC USE, PLAIN	Model2	1345/116375	-0.000838269	0.00205828	0.683813
Gln	H03A	THYROID PREPARATIONS	Model2	6526/111194	0.00346276	0.000969874	0.000356683
Gln	H03B	ANTITHYROID PREPARATIONS	Model2	91/117629	0.00481445	0.00786594	0.540497
Gln	H04A	GLYCOGENOLYTIC HORMONES	Model2	1/117719	-0.13949	0.0750012	0.0629113
Gln	H05B	ANTI-PARATHYROID AGENTS	Model2	1/117719	0.0414087	0.075003	0.580885
Gln	J01A	TETRACYCLINES	Model2	644/117076	-0.00510085	0.00296421	0.0852876
Gln	J01C	BETA-LACTAM ANTIBACTERIALS, PENICILLINS	Model2	331/117389	0.00287091	0.00412864	0.486828
Gln	J01D	OTHER BETA-LACTAM ANTIBACTERIALS	Model2	104/117616	0.00514247	0.00736211	0.484862
Gln	J01E	SULFONAMIDES AND TRIMETHOPRIM	Model2	148/117572	-0.0104643	0.00617021	0.0898992
Gln	J01F	MACROLIDES, LINCOSAMIDES AND STREPTOGRAMINS	Model2	157/117563	-0.0162202	0.00598985	0.00677119
Gln	J01X	OTHER ANTIBACTERIALS	Model2	135/117585	0.00653663	0.0064605	0.311644
Gln	J02A	ANTIMYCOTICS FOR SYSTEMIC USE	Model2	50/117670	0.00687667	0.0106098	0.516896
Gln	J04A	DRUGS FOR TREATMENT OF TUBERCULOSIS	Model2	3/117717	0.00129106	0.0433058	0.976216
Gln	J05A	DIRECT ACTING ANTIVIRALS	Model2	226/117494	0.00650563	0.0049986	0.193093
Gln	J07B	VIRAL VACCINES	Model2	49/117671	-0.00474254	0.0107196	0.658186
Gln	L01A	ALKYLATING AGENTS	Model2	15/117705	-0.0229173	0.0193676	0.236702
Gln	L01B	ANTIMETABOLITES	Model2	674/117046	-0.00509144	0.00289896	0.0790401
Gln	L01X	OTHER ANTINEOPLASTIC AGENTS	Model2	171/117549	-0.0045569	0.00574135	0.427373
Gln	L02A	HORMONES AND RELATED AGENTS	Model2	132/117588	-0.0243637	0.00653228	0.000191764
Gln	L02B	HORMONE ANTAGONISTS AND RELATED AGENTS	Model2	825/116895	-0.0216756	0.00262678	1.57673e-16
Gln	L03A	IMMUNOSTIMULANTS	Model2	32/117688	0.0194453	0.0132654	0.142687
Gln	L04A	IMMUNOSUPPRESSANTS	Model2	1063/116657	0.00601374	0.00231197	0.0092929
Gln	M01A	ANTIINFLAMMATORY AND ANTIRHEUMATIC PRODUCTS, NON-STEROIDS	Model2	25292/92428	0.000395849	0.000537357	0.461331
Gln	M01C	SPECIFIC ANTIRHEUMATIC AGENTS	Model2	9/117711	-0.0388441	0.0250009	0.120258
Gln	M02A	TOPICAL PRODUCTS FOR JOINT AND MUSCULAR PAIN	Model2	17586/100134	0.000445179	0.000619328	0.472259
Gln	M03B	MUSCLE RELAXANTS, CENTRALLY ACTING AGENTS	Model2	172/117548	0.0104305	0.00575059	0.0697085
Gln	M03C	MUSCLE RELAXANTS, DIRECTLY ACTING AGENTS	Model2	2/117718	0.00278491	0.0530386	0.958125
Gln	M04A	ANTIGOUT PREPARATIONS	Model2	1418/116302	-0.0275317	0.0020199	2.84986e-42
Gln	M05B	DRUGS AFFECTING BONE STRUCTURE AND MINERALIZATION	Model2	2045/115675	0.00224665	0.00168796	0.183199
Gln	N02A	OPIOIDS	Model2	6234/111486	0.00278218	0.000988869	0.00490138
Gln	N02B	OTHER ANALGESICS AND ANTIPYRETICS	Model2	35064/82656	-0.000695457	0.000487541	0.153739
Gln	N02C	ANTIMIGRAINE PREPARATIONS	Model2	1380/116340	0.00519113	0.00203674	0.0108124
Gln	N03A	ANTIEPILEPTICS	Model2	2058/115662	0.0111625	0.00167032	2.35353e-11
Gln	N04A	ANTICHOLINERGIC AGENTS	Model2	73/117647	0.00992963	0.00878292	0.258242
Gln	N04B	DOPAMINERGIC AGENTS	Model2	279/117441	0.00653503	0.00449719	0.146189
Gln	N05A	ANTIPSYCHOTICS	Model2	922/116798	-0.00135292	0.00248131	0.585586
Gln	N05B	ANXIOLYTICS	Model2	489/117231	-0.00596997	0.00339979	0.079094
Gln	N05C	HYPNOTICS AND SEDATIVES	Model2	844/116876	4.39867e-05	0.00259352	0.986468
Gln	N06A	ANTIDEPRESSANTS	Model2	8765/108955	-0.00123884	0.000839544	0.140051
Gln	N06B	PSYCHOSTIMULANTS, AGENTS USED FOR ADHD AND NOOTROPICS	Model2	23/117697	0.0182008	0.0156426	0.244612
Gln	N06C	PSYCHOLEPTICS AND PSYCHOANALEPTICS IN COMBINATION	Model2	27/117693	-0.0091432	0.0144383	0.526565
Gln	N06D	ANTI-DEMENTIA DRUGS	Model2	647/117073	-0.00603692	0.00296227	0.0415587
Gln	N07A	PARASYMPATHOMIMETICS	Model2	44/117676	0.00319169	0.0113097	0.777785
Gln	N07B	DRUGS USED IN ADDICTIVE DISORDERS	Model2	179/117541	0.00277354	0.00561067	0.621072
Gln	N07C	ANTIVERTIGO PREPARATIONS	Model2	436/117284	0.00374365	0.0036017	0.298616
Gln	P01A	AGENTS AGAINST AMOEBIASIS AND OTHER PROTOZOAL DISEASES	Model2	55/117665	0.00176449	0.0101158	0.861529
Gln	P01B	ANTIMALARIALS	Model2	1053/116667	-0.0105165	0.00232691	6.2046e-06
Gln	R01A	DECONGESTANTS AND OTHER NASAL PREPARATIONS FOR TOPICAL USE	Model2	5793/111927	-0.00819825	0.00101192	5.47099e-16
Gln	R01B	NASAL DECONGESTANTS FOR SYSTEMIC USE	Model2	50/117670	-0.00670105	0.0106097	0.527652
Gln	R03A	ADRENERGICS, INHALANTS	Model2	7750/109970	-0.00939678	0.00088311	1.98398e-26
Gln	R03B	OTHER DRUGS FOR OBSTRUCTIVE AIRWAY DISEASES, INHALANTS	Model2	5266/112454	-0.0100331	0.00105878	2.68821e-21
Gln	R03C	ADRENERGICS FOR SYSTEMIC USE	Model2	5141/112579	-0.00859102	0.00107126	1.07077e-15
Gln	R03D	OTHER SYSTEMIC DRUGS FOR OBSTRUCTIVE AIRWAY DISEASES	Model2	419/117301	-0.013563	0.00367314	0.00022219
Gln	R05C	EXPECTORANTS, EXCL. COMBINATIONS WITH COUGH SUPPRESSANTS	Model2	114/117606	-0.0021902	0.00702978	0.755375
Gln	R05D	COUGH SUPPRESSANTS, EXCL. COMBINATIONS WITH EXPECTORANTS	Model2	591/117129	0.0038385	0.00310135	0.215835
Gln	R06A	ANTIHISTAMINES FOR SYSTEMIC USE	Model2	3809/113911	-0.00497487	0.00123721	5.79743e-05
Gln	S01A	ANTIINFECTIVES	Model2	782/116938	-0.00548225	0.00269168	0.0416783
Gln	S01B	ANTIINFLAMMATORY AGENTS	Model2	4003/113717	0.000584556	0.00121021	0.629082
Gln	S01C	ANTIINFLAMMATORY AGENTS AND ANTIINFECTIVES IN COMBINATION	Model2	1197/116523	-0.000253578	0.0021804	0.907416
Gln	S01E	ANTIGLAUCOMA PREPARATIONS AND MIOTICS	Model2	1387/116333	0.00547519	0.0020302	0.00700035
Gln	S01F	MYDRIATICS AND CYCLOPLEGICS	Model2	24/117696	-0.00501	0.0153121	0.743523
Gln	S01G	DECONGESTANTS AND ANTIALLERGICS	Model2	370/117350	-0.00923793	0.00390641	0.0180408
Gln	S01K	SURGICAL AIDS	Model2	244/117476	0.00136835	0.00481085	0.776082
Gln	S01X	OTHER OPHTHALMOLOGICALS	Model2	1112/116608	-0.00299456	0.00226409	0.185961
Gln	S02A	ANTIINFECTIVES	Model2	112/117608	-0.00554812	0.00709124	0.433987
Gln	S02B	CORTICOSTEROIDS	Model2	1261/116459	0.000610037	0.00212503	0.774057
Gln	S02C	CORTICOSTEROIDS AND ANTIINFECTIVES IN COMBINATION	Model2	74/117646	-0.0190034	0.00872176	0.0293445
Gln	S03A	ANTIINFECTIVES	Model2	104/117616	-0.00987841	0.00735804	0.179426
Gln	S03C	CORTICOSTEROIDS AND ANTIINFECTIVES IN COMBINATION	Model2	5/117715	0.00205226	0.0335427	0.951213
Gln	V03A	ALL OTHER THERAPEUTIC PRODUCTS	Model2	256/117464	0.00358501	0.00469483	0.445102
Gln	V06D	OTHER NUTRIENTS	Model2	150/117570	-0.0156746	0.00613011	0.0105597
Gln	A07A	INTESTINAL ANTIINFECTIVES	Model2	22/117698	0.00279002	0.0159929	0.861509
Gln	B05C	IRRIGATING SOLUTIONS	Model2	108/117612	0.0200725	0.00722185	0.00544664
Gln	J01G	AMINOGLYCOSIDE ANTIBACTERIALS	Model2	2/117718	-0.000195054	0.0530325	0.997065
Gln	R02A	THROAT PREPARATIONS	Model2	14386/103334	0.000366496	0.000675205	0.587274
Gln	S03B	CORTICOSTEROIDS	Model2	948/116772	-0.000400016	0.00244781	0.87019
Gln	C01C	CARDIAC STIMULANTS EXCL. CARDIAC GLYCOSIDES	Model2	29/117691	-0.00846043	0.0139295	0.543602
Gln	G02A	OXYTOCICS	Model2	5/117715	0.0716593	0.0335518	0.0326995
Gln	V04C	OTHER DIAGNOSTIC AGENTS	Model2	36/117684	-0.00179496	0.0125038	0.885854
Gln	D02B	PROTECTIVES AGAINST UV-RADIATION	Model2	11/117709	-0.0214329	0.0226181	0.343335
Gln	D03A	CICATRIZANTS	Model2	6/117714	0.0327764	0.0306233	0.284482
Gln	D03B	ENZYMES	Model2	23/117697	-0.00138332	0.0156463	0.92955
Gln	M09A	OTHER DRUGS FOR DISORDERS OF THE MUSCULO-SKELETAL SYSTEM	Model2	23/117697	-0.00138332	0.0156463	0.92955
Gln	J01B	AMPHENICOLS	Model2	4/117716	0.0498546	0.0375017	0.18372
Gln	D10B	ANTI-ACNE PREPARATIONS FOR SYSTEMIC USE	Model2	1/117719	-0.0703788	0.0750011	0.348056
Gln	J04B	DRUGS FOR TREATMENT OF LEPRA	Model2	13/117707	-0.0184211	0.0208027	0.375883
Gln	J01M	QUINOLONE ANTIBACTERIALS	Model2	61/117659	-0.000727291	0.0096058	0.939647
Gln	N01A	ANESTHETICS, GENERAL	Model2	40/117680	0.0225242	0.0118633	0.0576139
Gln	P03A	ECTOPARASITICIDES, INCL. SCABICIDES	Model2	11/117709	-0.00613945	0.0226176	0.786048
Gly	A01A	STOMATOLOGICAL PREPARATIONS	Model2	17003/100967	-0.000998925	0.000503386	0.0472125
Gly	A02A	ANTACIDS	Model2	256/117714	0.00117364	0.00366353	0.748699
Gly	A02B	DRUGS FOR PEPTIC ULCER AND GASTRO-OESOPHAGEAL REFLUX DISEASE (GORD)	Model2	13966/104004	-0.00341554	0.000537763	2.14148e-10
Gly	A03A	Drugs for functional gastrointestinal disorders	Model2	1031/116939	0.00126793	0.00183309	0.489135
Gly	A03B	BELLADONNA AND DERIVATIVES, PLAIN	Model2	139/117831	-0.00412079	0.00496791	0.406834
Gly	A03C	ANTISPASMODICS IN COMBINATION WITH PSYCHOLEPTICS	Model2	12/117958	0.00109389	0.0168994	0.948389
Gly	A03F	PROPULSIVES	Model2	384/117586	-0.00323231	0.00299219	0.280034
Gly	A04A	ANTIEMETICS AND ANTINAUSEANTS	Model2	26/117944	-0.00417455	0.0114796	0.716121
Gly	A05A	BILE THERAPY	Model2	65/117905	-0.0068484	0.00726229	0.345678
Gly	A06A	Drugs for constipation	Model2	1998/115972	0.0052735	0.00132486	6.8831e-05
Gly	A07D	ANTIPROPULSIVES	Model2	456/117514	0.00425716	0.00274743	0.121263
Gly	A07E	INTESTINAL ANTIINFLAMMATORY AGENTS	Model2	3907/114063	-0.00111398	0.000953536	0.242705
Gly	A08A	ANTIOBESITY PREPARATIONS, EXCL. DIET PRODUCTS	Model2	303/117667	0.00026988	0.0033831	0.936418
Gly	A09A	DIGESTIVES, INCL. ENZYMES	Model2	74/117896	0.0180674	0.00680646	0.00794492
Gly	A10A	INSULINS AND ANALOGUES	Model2	1269/116701	0.00938069	0.00165742	1.51894e-08
Gly	A10B	BLOOD GLUCOSE LOWERING DRUGS, EXCL. INSULINS	Model2	3833/114137	-0.00250204	0.000985211	0.0110993
Gly	A11A	MULTIVITAMINS, COMBINATIONS	Model2	1724/116246	0.00666686	0.00142701	2.98734e-06
Gly	A11B	MULTIVITAMINS, PLAIN	Model2	3725/114245	0.00283814	0.00097955	0.00376355
Gly	A11C	VITAMIN A AND D, INCL. COMBINATIONS OF THE TWO	Model2	7239/110731	-0.000245601	0.000720416	0.733167
Gly	A11D	VITAMIN B1, PLAIN AND IN COMBINATION WITH VITAMIN B6 AND B12	Model2	199/117771	0.00102787	0.00415515	0.804621
Gly	A11E	VITAMIN B-COMPLEX, INCL. COMBINATIONS	Model2	870/117100	0.0084242	0.0019942	2.39799e-05
Gly	A11G	ASCORBIC ACID (VITAMIN C), INCL. COMBINATIONS	Model2	1901/116069	0.000489053	0.00135785	0.718722
Gly	A11H	OTHER PLAIN VITAMIN PREPARATIONS	Model2	614/117356	0.000855093	0.00237238	0.718521
Gly	A11J	OTHER VITAMIN PRODUCTS, COMBINATIONS	Model2	159/117811	0.00220638	0.0046474	0.634961
Gly	A12A	CALCIUM	Model2	4443/113527	0.00305433	0.000909285	0.000782363
Gly	A12B	POTASSIUM	Model2	87/117883	0.0101255	0.00627783	0.106769
Gly	A12C	OTHER MINERAL SUPPLEMENTS	Model2	1295/116675	0.00385112	0.00163921	0.0188065
Gly	A16A	OTHER ALIMENTARY TRACT AND METABOLISM PRODUCTS	Model2	4/117966	-0.023797	0.0292693	0.416199
Gly	B01A	ANTITHROMBOTIC AGENTS	Model2	18000/99970	-0.000916929	0.000495645	0.0643205
Gly	B02A	ANTIFIBRINOLYTICS	Model2	142/117828	-0.00351027	0.00492101	0.475647
Gly	B02B	VITAMIN K AND OTHER HEMOSTATICS	Model2	46/117924	-0.0134595	0.00863121	0.118904
Gly	B03A	IRON PREPARATIONS	Model2	1222/116748	0.0120431	0.00168658	9.34996e-13
Gly	B03B	VITAMIN B12 AND FOLIC ACID	Model2	1644/116326	0.0106602	0.00145569	2.43766e-13
Gly	B03X	OTHER ANTIANEMIC PREPARATIONS	Model2	29/117941	0.0260195	0.01087	0.0166815
Gly	B05X	I.V. SOLUTION ADDITIVES	Model2	38/117932	0.04115	0.00949815	1.47599e-05
Gly	C01A	CARDIAC GLYCOSIDES	Model2	282/117688	-0.0123212	0.00349408	0.000421568
Gly	C01B	ANTIARRHYTHMICS, CLASS I AND III	Model2	308/117662	-0.00434616	0.00334116	0.193331
Gly	C01D	VASODILATORS USED IN CARDIAC DISEASES	Model2	1506/116464	-0.00737462	0.00152872	1.40851e-06
Gly	C01E	OTHER CARDIAC PREPARATIONS	Model2	14914/103056	0.000337916	0.000518295	0.514418
Gly	C02A	ANTIADRENERGIC AGENTS, CENTRALLY ACTING	Model2	268/117702	0.00123538	0.00358243	0.730212
Gly	C02C	ANTIADRENERGIC AGENTS, PERIPHERALLY ACTING	Model2	1499/116471	-0.002845	0.00153337	0.0635435
Gly	C02D	ARTERIOLAR SMOOTH MUSCLE, AGENTS ACTING ON	Model2	23/117947	0.00786448	0.0122056	0.519362
Gly	C03A	LOW-CEILING DIURETICS, THIAZIDES	Model2	7176/110794	-0.0119295	0.000728003	2.78049e-60
Gly	C03B	LOW-CEILING DIURETICS, EXCL. THIAZIDES	Model2	411/117559	-0.0126908	0.00289745	1.18798e-05
Gly	C03C	HIGH-CEILING DIURETICS	Model2	1255/116715	-0.00312208	0.00167514	0.0623559
Gly	C03D	POTASSIUM-SPARING AGENTS	Model2	278/117692	0.00067094	0.00351805	0.848751
Gly	C03E	DIURETICS AND POTASSIUM-SPARING AGENTS IN COMBINATION	Model2	243/117727	-0.00909445	0.00376461	0.0157032
Gly	C04A	PERIPHERAL VASODILATORS	Model2	42/117928	0.00553859	0.00903326	0.539789
Gly	C05A	AGENTS FOR TREATMENT OF HEMORRHOIDS AND ANAL FISSURES FOR TOPICAL USE	Model2	2263/115707	-0.00390768	0.00124692	0.0017257
Gly	C05B	ANTIVARICOSE THERAPY	Model2	11/117959	0.0132836	0.0176471	0.451611
Gly	C05C	CAPILLARY STABILIZING AGENTS	Model2	10/117960	-0.0169865	0.0185094	0.358768
Gly	C07A	BETA BLOCKING AGENTS	Model2	8016/109954	-0.00408432	0.000690513	3.32967e-09
Gly	C07B	BETA BLOCKING AGENTS AND THIAZIDES	Model2	116/117854	-0.0105507	0.00543857	0.0523854
Gly	C07C	BETA BLOCKING AGENTS AND OTHER DIURETICS	Model2	215/117755	-0.000811602	0.00399827	0.839144
Gly	C07D	BETA BLOCKING AGENTS, THIAZIDES AND OTHER DIURETICS	Model2	2/117968	-0.017863	0.0413828	0.665994
Gly	C07F	BETA BLOCKING AGENTS AND OTHER ANTIHYPERTENSIVES	Model2	9/117961	-0.0133339	0.0195112	0.494355
Gly	C08C	SELECTIVE CALCIUM CHANNEL BLOCKERS WITH MAINLY VASCULAR EFFECTS	Model2	7622/110348	-0.00515675	0.000709537	3.67711e-13
Gly	C08D	SELECTIVE CALCIUM CHANNEL BLOCKERS WITH DIRECT CARDIAC EFFECTS	Model2	1047/116923	-0.00717523	0.00182388	8.35737e-05
Gly	C08G	CALCIUM CHANNEL BLOCKERS AND DIURETICS	Model2	13/117957	-0.0114659	0.0162331	0.479986
Gly	C09A	ACE INHIBITORS, PLAIN	Model2	11517/106453	-0.00492842	0.000591566	8.09195e-17
Gly	C09B	ACE INHIBITORS, COMBINATIONS	Model2	173/117797	-0.00462875	0.00445559	0.298871
Gly	C09C	ANGIOTENSIN II ANTAGONISTS, PLAIN	Model2	4785/113185	-0.00490398	0.000876779	2.2345e-08
Gly	C09D	ANGIOTENSIN II ANTAGONISTS, COMBINATIONS	Model2	221/117749	-0.00583631	0.00394365	0.138896
Gly	C10A	LIPID MODIFYING AGENTS, PLAIN	Model2	23822/94148	-0.00185252	0.000449667	3.79516e-05
Gly	D01A	ANTIFUNGALS FOR TOPICAL USE	Model2	560/117410	0.0026194	0.00248021	0.290915
Gly	D01B	ANTIFUNGALS FOR SYSTEMIC USE	Model2	234/117736	-0.000267216	0.00383011	0.944379
Gly	D02A	EMOLLIENTS AND PROTECTIVES	Model2	688/117282	-0.003725	0.00224005	0.0963326
Gly	D04A	ANTIPRURITICS, INCL. ANTIHISTAMINES, ANESTHETICS, ETC.	Model2	41/117929	-0.0153091	0.00914233	0.0940289
Gly	D05A	ANTIPSORIATICS FOR TOPICAL USE	Model2	443/117527	-0.0038512	0.00278644	0.166937
Gly	D05B	ANTIPSORIATICS FOR SYSTEMIC USE	Model2	20/117950	-0.0106142	0.013087	0.41734
Gly	D06A	ANTIBIOTICS FOR TOPICAL USE	Model2	421/117549	-0.00224028	0.00285809	0.433138
Gly	D06B	CHEMOTHERAPEUTICS FOR TOPICAL USE	Model2	234/117736	0.00156937	0.00383049	0.682023
Gly	D07A	CORTICOSTEROIDS, PLAIN	Model2	4465/113505	-0.00383781	0.000894314	1.77739e-05
Gly	D07C	CORTICOSTEROIDS, COMBINATIONS WITH ANTIBIOTICS	Model2	151/117819	-0.00191629	0.00476641	0.687656
Gly	D07X	CORTICOSTEROIDS, OTHER COMBINATIONS	Model2	1546/116424	-0.00273974	0.00149941	0.0676703
Gly	D08A	ANTISEPTICS AND DISINFECTANTS	Model2	40/117930	-0.00020651	0.00925617	0.9822
Gly	D09A	MEDICATED DRESSINGS	Model2	26/117944	-0.0167401	0.0114797	0.144776
Gly	D10A	ANTI-ACNE PREPARATIONS FOR TOPICAL USE	Model2	274/117696	-0.0049929	0.00353962	0.158373
Gly	D11A	OTHER DERMATOLOGICAL PREPARATIONS	Model2	5386/112584	0.00220123	0.000820777	0.00732174
Gly	G01A	ANTIINFECTIVES AND ANTISEPTICS, EXCL. COMBINATIONS WITH CORTICOSTEROIDS	Model2	800/117170	0.00120009	0.00207748	0.563489
Gly	G02B	CONTRACEPTIVES FOR TOPICAL USE	Model2	342/117628	-0.00424222	0.00317976	0.182163
Gly	G02C	OTHER GYNECOLOGICALS	Model2	15061/102909	0.000445371	0.000516338	0.388383
Gly	G03A	HORMONAL CONTRACEPTIVES FOR SYSTEMIC USE	Model2	1243/116727	-0.0372757	0.00169014	1.42156e-107
Gly	G03B	ANDROGENS	Model2	158/117812	-0.00484636	0.0046614	0.298491
Gly	G03C	ESTROGENS	Model2	2707/115263	-0.019031	0.00114868	1.4004e-61
Gly	G03D	PROGESTOGENS	Model2	365/117605	-0.00809333	0.00307545	0.00849967
Gly	G03F	PROGESTOGENS AND ESTROGENS IN COMBINATION	Model2	1581/116389	-0.0354114	0.00148778	6.36779e-125
Gly	G03G	GONADOTROPINS AND OTHER OVULATION STIMULANTS	Model2	4/117966	-0.01458	0.0292624	0.618308
Gly	G03H	ANTIANDROGENS	Model2	32/117938	-0.0651222	0.0103481	3.12189e-10
Gly	G03X	OTHER SEX HORMONES AND MODULATORS OF THE GENITAL SYSTEM	Model2	120/117850	-0.0108463	0.00534904	0.0425925
Gly	G04B	Urologicals	Model2	1736/116234	0.000422207	0.00142002	0.766219
Gly	G04C	DRUGS USED IN BENIGN PROSTATIC HYPERTROPHY	Model2	1621/116349	0.00194599	0.00148256	0.189323
Gly	H01A	ANTERIOR PITUITARY LOBE HORMONES AND ANALOGUES	Model2	26/117944	-0.0261141	0.0114791	0.0229119
Gly	H01B	POSTERIOR PITUITARY LOBE HORMONES	Model2	35/117935	-0.0174224	0.00989412	0.0782602
Gly	H01C	HYPOTHALAMIC HORMONES	Model2	10/117960	0.00605356	0.0185087	0.743619
Gly	H02A	CORTICOSTEROIDS FOR SYSTEMIC USE, PLAIN	Model2	1352/116618	-0.00290767	0.00160195	0.0695137
Gly	H03A	THYROID PREPARATIONS	Model2	6542/111428	0.00392924	0.000755865	2.01419e-07
Gly	H03B	ANTITHYROID PREPARATIONS	Model2	92/117878	-0.00240854	0.0061045	0.693175
Gly	H04A	GLYCOGENOLYTIC HORMONES	Model2	1/117969	0.00814228	0.0585252	0.889352
Gly	H05B	ANTI-PARATHYROID AGENTS	Model2	1/117969	0.0549034	0.0585256	0.34819
Gly	J01A	TETRACYCLINES	Model2	644/117326	-0.00543647	0.00231297	0.0187534
Gly	J01C	BETA-LACTAM ANTIBACTERIALS, PENICILLINS	Model2	333/117637	0.00210411	0.00321193	0.512411
Gly	J01D	OTHER BETA-LACTAM ANTIBACTERIALS	Model2	105/117865	0.0119005	0.00571725	0.0373888
Gly	J01E	SULFONAMIDES AND TRIMETHOPRIM	Model2	150/117820	0.00407722	0.00478246	0.393919
Gly	J01F	MACROLIDES, LINCOSAMIDES AND STREPTOGRAMINS	Model2	159/117811	0.00121933	0.00464465	0.792918
Gly	J01X	OTHER ANTIBACTERIALS	Model2	136/117834	-0.00599787	0.00502261	0.232412
Gly	J02A	ANTIMYCOTICS FOR SYSTEMIC USE	Model2	51/117919	0.00921261	0.00819747	0.261085
Gly	J04A	DRUGS FOR TREATMENT OF TUBERCULOSIS	Model2	3/117967	0.0157856	0.033792	0.640401
Gly	J05A	DIRECT ACTING ANTIVIRALS	Model2	228/117742	0.00250768	0.00388371	0.51848
Gly	J07B	VIRAL VACCINES	Model2	49/117921	-0.000640187	0.0083646	0.938993
Gly	L01A	ALKYLATING AGENTS	Model2	15/117955	-0.0347433	0.0151125	0.0215084
Gly	L01B	ANTIMETABOLITES	Model2	674/117296	-0.00180581	0.00226208	0.4247
Gly	L01X	OTHER ANTINEOPLASTIC AGENTS	Model2	171/117799	0.00255473	0.00448003	0.568511
Gly	L02A	HORMONES AND RELATED AGENTS	Model2	134/117836	-0.00530288	0.0050593	0.294574
Gly	L02B	HORMONE ANTAGONISTS AND RELATED AGENTS	Model2	829/117141	-0.0155597	0.00204488	2.78031e-14
Gly	L03A	IMMUNOSTIMULANTS	Model2	32/117938	0.00139891	0.0103512	0.892498
Gly	L04A	IMMUNOSUPPRESSANTS	Model2	1067/116903	0.00313879	0.00180069	0.0813179
Gly	M01A	ANTIINFLAMMATORY AND ANTIRHEUMATIC PRODUCTS, NON-STEROIDS	Model2	25337/92633	0.000979018	0.000418914	0.0194389
Gly	M01C	SPECIFIC ANTIRHEUMATIC AGENTS	Model2	9/117961	-0.0378669	0.0195084	0.0522541
Gly	M02A	TOPICAL PRODUCTS FOR JOINT AND MUSCULAR PAIN	Model2	17618/100352	0.000838421	0.000482814	0.0824726
Gly	M03B	MUSCLE RELAXANTS, CENTRALLY ACTING AGENTS	Model2	172/117798	-0.000610468	0.00448716	0.891784
Gly	M03C	MUSCLE RELAXANTS, DIRECTLY ACTING AGENTS	Model2	2/117968	-0.0206494	0.0413866	0.617823
Gly	M04A	ANTIGOUT PREPARATIONS	Model2	1426/116544	-0.0104207	0.00157274	3.46861e-11
Gly	M05B	DRUGS AFFECTING BONE STRUCTURE AND MINERALIZATION	Model2	2055/115915	0.000341834	0.00131403	0.794755
Gly	N02A	OPIOIDS	Model2	6254/111716	0.00039886	0.000770452	0.604672
Gly	N02B	OTHER ANALGESICS AND ANTIPYRETICS	Model2	35153/82817	5.71325e-05	0.000379961	0.880477
Gly	N02C	ANTIMIGRAINE PREPARATIONS	Model2	1381/116589	0.00644633	0.00158864	4.95745e-05
Gly	N03A	ANTIEPILEPTICS	Model2	2070/115900	0.00984886	0.00129955	3.51638e-14
Gly	N04A	ANTICHOLINERGIC AGENTS	Model2	74/117896	-0.00551014	0.00680692	0.418234
Gly	N04B	DOPAMINERGIC AGENTS	Model2	281/117689	0.00393886	0.00349674	0.259982
Gly	N05A	ANTIPSYCHOTICS	Model2	926/117044	0.00627526	0.00193193	0.00116177
Gly	N05B	ANXIOLYTICS	Model2	492/117478	-0.00351364	0.00264483	0.184017
Gly	N05C	HYPNOTICS AND SEDATIVES	Model2	850/117120	0.000262553	0.00201665	0.896415
Gly	N06A	ANTIDEPRESSANTS	Model2	8791/109179	0.00268586	0.000654093	4.02436e-05
Gly	N06B	PSYCHOSTIMULANTS, AGENTS USED FOR ADHD AND NOOTROPICS	Model2	23/117947	0.00180668	0.0122061	0.882332
Gly	N06C	PSYCHOLEPTICS AND PSYCHOANALEPTICS IN COMBINATION	Model2	27/117943	-0.0144486	0.0112663	0.199684
Gly	N06D	ANTI-DEMENTIA DRUGS	Model2	648/117322	0.00485789	0.00230971	0.0354464
Gly	N07A	PARASYMPATHOMIMETICS	Model2	45/117925	0.00505749	0.00872649	0.562215
Gly	N07B	DRUGS USED IN ADDICTIVE DISORDERS	Model2	181/117789	0.00314505	0.00435391	0.470081
Gly	N07C	ANTIVERTIGO PREPARATIONS	Model2	436/117534	7.64909e-05	0.00281044	0.978287
Gly	P01A	AGENTS AGAINST AMOEBIASIS AND OTHER PROTOZOAL DISEASES	Model2	55/117915	-0.00668474	0.00789346	0.397069
Gly	P01B	ANTIMALARIALS	Model2	1054/116916	-0.00442342	0.00181491	0.0148001
Gly	R01A	DECONGESTANTS AND OTHER NASAL PREPARATIONS FOR TOPICAL USE	Model2	5810/112160	-0.00369764	0.000788626	2.75234e-06
Gly	R01B	NASAL DECONGESTANTS FOR SYSTEMIC USE	Model2	50/117920	-0.00429784	0.00827888	0.603669
Gly	R03A	ADRENERGICS, INHALANTS	Model2	7763/110207	-0.00330428	0.000688782	1.61034e-06
Gly	R03B	OTHER DRUGS FOR OBSTRUCTIVE AIRWAY DISEASES, INHALANTS	Model2	5283/112687	-0.00355153	0.000825128	1.6771e-05
Gly	R03C	ADRENERGICS FOR SYSTEMIC USE	Model2	5147/112823	-0.00262836	0.000835615	0.0016589
Gly	R03D	OTHER SYSTEMIC DRUGS FOR OBSTRUCTIVE AIRWAY DISEASES	Model2	420/117550	-0.00082657	0.00286295	0.772802
Gly	R05C	EXPECTORANTS, EXCL. COMBINATIONS WITH COUGH SUPPRESSANTS	Model2	115/117855	-0.0115371	0.00546152	0.0346515
Gly	R05D	COUGH SUPPRESSANTS, EXCL. COMBINATIONS WITH EXPECTORANTS	Model2	592/117378	0.00601209	0.00241789	0.0129019
Gly	R06A	ANTIHISTAMINES FOR SYSTEMIC USE	Model2	3815/114155	-0.00240311	0.000964695	0.0127376
Gly	S01A	ANTIINFECTIVES	Model2	785/117185	-0.00119387	0.00209641	0.56903
Gly	S01B	ANTIINFLAMMATORY AGENTS	Model2	4010/113960	0.000799388	0.000943511	0.396859
Gly	S01C	ANTIINFLAMMATORY AGENTS AND ANTIINFECTIVES IN COMBINATION	Model2	1204/116766	-0.00297329	0.00169645	0.0796642
Gly	S01E	ANTIGLAUCOMA PREPARATIONS AND MIOTICS	Model2	1388/116582	0.000812928	0.00158363	0.607719
Gly	S01F	MYDRIATICS AND CYCLOPLEGICS	Model2	24/117946	-0.0116994	0.0119482	0.327495
Gly	S01G	DECONGESTANTS AND ANTIALLERGICS	Model2	372/117598	-0.00956394	0.00303996	0.00165522
Gly	S01K	SURGICAL AIDS	Model2	244/117726	-0.00749292	0.00375384	0.0459285
Gly	S01X	OTHER OPHTHALMOLOGICALS	Model2	1116/116854	-0.00041819	0.00176355	0.812557
Gly	S02A	ANTIINFECTIVES	Model2	112/117858	-0.00252719	0.00553338	0.647875
Gly	S02B	CORTICOSTEROIDS	Model2	1268/116702	-0.00265063	0.00165362	0.108953
Gly	S02C	CORTICOSTEROIDS AND ANTIINFECTIVES IN COMBINATION	Model2	74/117896	-0.0144158	0.00680569	0.0341598
Gly	S03A	ANTIINFECTIVES	Model2	104/117866	0.00054369	0.0057416	0.924559
Gly	S03C	CORTICOSTEROIDS AND ANTIINFECTIVES IN COMBINATION	Model2	5/117965	0.00145978	0.0261738	0.955523
Gly	V03A	ALL OTHER THERAPEUTIC PRODUCTS	Model2	255/117715	0.0132488	0.0036704	0.000306766
Gly	V06D	OTHER NUTRIENTS	Model2	150/117820	0.00754399	0.00478347	0.114776
Gly	A07A	INTESTINAL ANTIINFECTIVES	Model2	23/117947	0.0140693	0.0122053	0.249028
Gly	B05C	IRRIGATING SOLUTIONS	Model2	108/117862	0.0210504	0.00563514	0.000187379
Gly	J01G	AMINOGLYCOSIDE ANTIBACTERIALS	Model2	2/117968	0.0146444	0.0413819	0.723426
Gly	R02A	THROAT PREPARATIONS	Model2	14420/103550	0.000354627	0.000526268	0.500406
Gly	S03B	CORTICOSTEROIDS	Model2	954/117016	-0.00364053	0.00190405	0.0558803
Gly	C01C	CARDIAC STIMULANTS EXCL. CARDIAC GLYCOSIDES	Model2	29/117941	-0.0143517	0.0108693	0.186705
Gly	G02A	OXYTOCICS	Model2	5/117965	0.0346429	0.0261812	0.185771
Gly	V04C	OTHER DIAGNOSTIC AGENTS	Model2	36/117934	0.00161605	0.00975689	0.868447
Gly	D02B	PROTECTIVES AGAINST UV-RADIATION	Model2	11/117959	0.0216724	0.0176492	0.219466
Gly	D03A	CICATRIZANTS	Model2	6/117964	0.000971065	0.0238959	0.967585
Gly	D03B	ENZYMES	Model2	23/117947	0.0165718	0.0122089	0.174672
Gly	M09A	OTHER DRUGS FOR DISORDERS OF THE MUSCULO-SKELETAL SYSTEM	Model2	23/117947	0.0165718	0.0122089	0.174672
Gly	J01B	AMPHENICOLS	Model2	4/117966	0.0757069	0.0292625	0.00967801
Gly	D10B	ANTI-ACNE PREPARATIONS FOR SYSTEMIC USE	Model2	1/117969	-0.069877	0.0585241	0.232486
Gly	J04B	DRUGS FOR TREATMENT OF LEPRA	Model2	13/117957	-0.00365367	0.0162327	0.821917
Gly	J01M	QUINOLONE ANTIBACTERIALS	Model2	61/117909	0.00491725	0.0074955	0.511808
Gly	N01A	ANESTHETICS, GENERAL	Model2	40/117930	0.000825566	0.00925721	0.928938
Gly	P03A	ECTOPARASITICIDES, INCL. SCABICIDES	Model2	11/117959	0.021479	0.0176487	0.223595
His	A01A	STOMATOLOGICAL PREPARATIONS	Model2	16990/100865	-0.00790207	0.00128212	7.14786e-10
His	A02A	ANTACIDS	Model2	255/117600	-0.0247377	0.00934664	0.00812921
His	A02B	DRUGS FOR PEPTIC ULCER AND GASTRO-OESOPHAGEAL REFLUX DISEASE (GORD)	Model2	13946/103909	-0.00159159	0.0013705	0.245516
His	A03A	Drugs for functional gastrointestinal disorders	Model2	1030/116825	-0.00615844	0.00466994	0.187258
His	A03B	BELLADONNA AND DERIVATIVES, PLAIN	Model2	139/117716	-0.0299972	0.0126498	0.0177245
His	A03C	ANTISPASMODICS IN COMBINATION WITH PSYCHOLEPTICS	Model2	12/117843	0.0136852	0.0430319	0.750467
His	A03F	PROPULSIVES	Model2	380/117475	-0.0199919	0.00765882	0.00904731
His	A04A	ANTIEMETICS AND ANTINAUSEANTS	Model2	26/117829	-0.075192	0.0292305	0.0101013
His	A05A	BILE THERAPY	Model2	65/117790	0.00528268	0.0184925	0.775134
His	A06A	Drugs for constipation	Model2	1997/115858	-0.00319349	0.00337465	0.343988
His	A07D	ANTIPROPULSIVES	Model2	456/117399	-0.000618527	0.00699603	0.92955
His	A07E	INTESTINAL ANTIINFLAMMATORY AGENTS	Model2	3904/113951	-0.0200956	0.00242831	1.29169e-16
His	A08A	ANTIOBESITY PREPARATIONS, EXCL. DIET PRODUCTS	Model2	303/117552	-0.000205861	0.00861467	0.980935
His	A09A	DIGESTIVES, INCL. ENZYMES	Model2	74/117781	0.0310011	0.0173319	0.0736706
His	A10A	INSULINS AND ANALOGUES	Model2	1274/116581	-0.0279596	0.00421202	3.19213e-11
His	A10B	BLOOD GLUCOSE LOWERING DRUGS, EXCL. INSULINS	Model2	3833/114022	0.00322528	0.00250879	0.198587
His	A11A	MULTIVITAMINS, COMBINATIONS	Model2	1724/116131	-0.00601666	0.00363406	0.097799
His	A11B	MULTIVITAMINS, PLAIN	Model2	3722/114133	-0.00175375	0.00249538	0.482184
His	A11C	VITAMIN A AND D, INCL. COMBINATIONS OF THE TWO	Model2	7232/110623	-5.01922e-05	0.00183525	0.978181
His	A11D	VITAMIN B1, PLAIN AND IN COMBINATION WITH VITAMIN B6 AND B12	Model2	199/117656	-0.0307023	0.0105801	0.00370992
His	A11E	VITAMIN B-COMPLEX, INCL. COMBINATIONS	Model2	869/116986	-0.00417323	0.00508128	0.41148
His	A11G	ASCORBIC ACID (VITAMIN C), INCL. COMBINATIONS	Model2	1901/115954	-0.00552032	0.00345767	0.11037
His	A11H	OTHER PLAIN VITAMIN PREPARATIONS	Model2	612/117243	-0.000167029	0.00605098	0.977978
His	A11J	OTHER VITAMIN PRODUCTS, COMBINATIONS	Model2	159/117696	-0.017817	0.0118338	0.132172
His	A12A	CALCIUM	Model2	4436/113419	-0.0114168	0.00231698	8.34263e-07
His	A12B	POTASSIUM	Model2	87/117768	-0.0306607	0.0159855	0.0551099
His	A12C	OTHER MINERAL SUPPLEMENTS	Model2	1295/116560	-0.00795884	0.00417414	0.0565615
His	A16A	OTHER ALIMENTARY TRACT AND METABOLISM PRODUCTS	Model2	4/117851	0.0166704	0.0745304	0.823012
His	B01A	ANTITHROMBOTIC AGENTS	Model2	17986/99869	-0.00977648	0.00126229	9.63106e-15
His	B02A	ANTIFIBRINOLYTICS	Model2	142/117713	0.0107499	0.0125307	0.390955
His	B02B	VITAMIN K AND OTHER HEMOSTATICS	Model2	45/117810	0.00638424	0.0222211	0.773879
His	B03A	IRON PREPARATIONS	Model2	1220/116635	-0.0226917	0.00429864	1.30251e-07
His	B03B	VITAMIN B12 AND FOLIC ACID	Model2	1642/116213	-0.0195574	0.00370933	1.34823e-07
His	B03X	OTHER ANTIANEMIC PREPARATIONS	Model2	29/117826	0.0328018	0.0276795	0.235996
His	B05X	I.V. SOLUTION ADDITIVES	Model2	38/117817	-0.00894795	0.0241876	0.711428
His	C01A	CARDIAC GLYCOSIDES	Model2	280/117575	-0.0509875	0.00892806	1.12632e-08
His	C01B	ANTIARRHYTHMICS, CLASS I AND III	Model2	307/117548	-0.0107074	0.00852157	0.208936
His	C01D	VASODILATORS USED IN CARDIAC DISEASES	Model2	1506/116349	-0.00709327	0.00389305	0.0684523
His	C01E	OTHER CARDIAC PREPARATIONS	Model2	14899/102956	0.00190596	0.0013204	0.148891
His	C02A	ANTIADRENERGIC AGENTS, CENTRALLY ACTING	Model2	267/117588	0.00522056	0.00913921	0.567847
His	C02C	ANTIADRENERGIC AGENTS, PERIPHERALLY ACTING	Model2	1499/116356	-0.00590716	0.00390456	0.130311
His	C02D	ARTERIOLAR SMOOTH MUSCLE, AGENTS ACTING ON	Model2	23/117832	-0.0586808	0.0310795	0.0590166
His	C03A	LOW-CEILING DIURETICS, THIAZIDES	Model2	7175/110680	-0.0282954	0.00185427	1.59693e-52
His	C03B	LOW-CEILING DIURETICS, EXCL. THIAZIDES	Model2	408/117447	-0.0153505	0.00740542	0.0381864
His	C03C	HIGH-CEILING DIURETICS	Model2	1254/116601	-0.0288112	0.00426645	1.45508e-11
His	C03D	POTASSIUM-SPARING AGENTS	Model2	276/117579	-0.0299744	0.00898997	0.00085569
His	C03E	DIURETICS AND POTASSIUM-SPARING AGENTS IN COMBINATION	Model2	243/117612	-0.0313762	0.00958588	0.00106381
His	C04A	PERIPHERAL VASODILATORS	Model2	42/117813	-0.0310029	0.0230018	0.177709
His	C05A	AGENTS FOR TREATMENT OF HEMORRHOIDS AND ANAL FISSURES FOR TOPICAL USE	Model2	2255/115600	-0.02963	0.00317962	1.19697e-20
His	C05B	ANTIVARICOSE THERAPY	Model2	11/117844	-0.0669197	0.0449355	0.136427
His	C05C	CAPILLARY STABILIZING AGENTS	Model2	10/117845	0.127246	0.0471304	0.00693748
His	C07A	BETA BLOCKING AGENTS	Model2	8012/109843	-0.00609027	0.00175891	0.00053533
His	C07B	BETA BLOCKING AGENTS AND THIAZIDES	Model2	115/117740	-0.000284854	0.0139088	0.98366
His	C07C	BETA BLOCKING AGENTS AND OTHER DIURETICS	Model2	216/117639	-0.018875	0.0101572	0.0631312
His	C07D	BETA BLOCKING AGENTS, THIAZIDES AND OTHER DIURETICS	Model2	2/117853	-0.0875251	0.105375	0.406198
His	C07F	BETA BLOCKING AGENTS AND OTHER ANTIHYPERTENSIVES	Model2	9/117846	-0.0055515	0.0496824	0.91103
His	C08C	SELECTIVE CALCIUM CHANNEL BLOCKERS WITH MAINLY VASCULAR EFFECTS	Model2	7619/110236	-0.0186066	0.00180671	7.32635e-25
His	C08D	SELECTIVE CALCIUM CHANNEL BLOCKERS WITH DIRECT CARDIAC EFFECTS	Model2	1042/116813	-0.0260629	0.00465497	2.16139e-08
His	C08G	CALCIUM CHANNEL BLOCKERS AND DIURETICS	Model2	13/117842	-0.0775582	0.0413348	0.0606112
His	C09A	ACE INHIBITORS, PLAIN	Model2	11506/106349	-0.0100346	0.00150718	2.79075e-11
His	C09B	ACE INHIBITORS, COMBINATIONS	Model2	173/117682	-0.0221646	0.0113454	0.0507481
His	C09C	ANGIOTENSIN II ANTAGONISTS, PLAIN	Model2	4780/113075	-0.00310827	0.00223401	0.164125
His	C09D	ANGIOTENSIN II ANTAGONISTS, COMBINATIONS	Model2	219/117636	-0.0163321	0.0100877	0.105448
His	C10A	LIPID MODIFYING AGENTS, PLAIN	Model2	23798/94057	-0.0108242	0.00114521	3.39115e-21
His	D01A	ANTIFUNGALS FOR TOPICAL USE	Model2	559/117296	-0.00673059	0.00632113	0.28698
His	D01B	ANTIFUNGALS FOR SYSTEMIC USE	Model2	234/117621	-0.00379408	0.00975282	0.69726
His	D02A	EMOLLIENTS AND PROTECTIVES	Model2	689/117166	-0.0188792	0.00569968	0.000925496
His	D04A	ANTIPRURITICS, INCL. ANTIHISTAMINES, ANESTHETICS, ETC.	Model2	41/117814	-0.00342878	0.0232799	0.882907
His	D05A	ANTIPSORIATICS FOR TOPICAL USE	Model2	443/117412	-0.0283971	0.00709486	6.27184e-05
His	D05B	ANTIPSORIATICS FOR SYSTEMIC USE	Model2	20/117835	-0.0206787	0.0333242	0.534909
His	D06A	ANTIBIOTICS FOR TOPICAL USE	Model2	419/117436	-0.00367142	0.00729505	0.614771
His	D06B	CHEMOTHERAPEUTICS FOR TOPICAL USE	Model2	235/117620	-0.0115513	0.00973305	0.235303
His	D07A	CORTICOSTEROIDS, PLAIN	Model2	4461/113394	-0.0186157	0.00227782	3.04771e-16
His	D07C	CORTICOSTEROIDS, COMBINATIONS WITH ANTIBIOTICS	Model2	152/117703	-0.0263007	0.0120968	0.0296938
His	D07X	CORTICOSTEROIDS, OTHER COMBINATIONS	Model2	1541/116314	-0.0340732	0.00382296	5.04667e-19
His	D08A	ANTISEPTICS AND DISINFECTANTS	Model2	40/117815	0.0166954	0.0235695	0.478731
His	D09A	MEDICATED DRESSINGS	Model2	26/117829	0.0125278	0.0292315	0.668236
His	D10A	ANTI-ACNE PREPARATIONS FOR TOPICAL USE	Model2	273/117582	-0.0231926	0.00902945	0.0102136
His	D11A	OTHER DERMATOLOGICAL PREPARATIONS	Model2	5385/112470	-0.00313544	0.00209026	0.133609
His	G01A	ANTIINFECTIVES AND ANTISEPTICS, EXCL. COMBINATIONS WITH CORTICOSTEROIDS	Model2	798/117057	-0.00286057	0.00529662	0.589146
His	G02B	CONTRACEPTIVES FOR TOPICAL USE	Model2	343/117512	0.0103967	0.0080851	0.198476
His	G02C	OTHER GYNECOLOGICALS	Model2	15046/102809	0.00160478	0.00131541	0.222474
His	G03A	HORMONAL CONTRACEPTIVES FOR SYSTEMIC USE	Model2	1243/116612	-0.0285123	0.00431192	3.79664e-11
His	G03B	ANDROGENS	Model2	158/117697	-0.0159094	0.0118696	0.180135
His	G03C	ESTROGENS	Model2	2706/115149	-0.0057594	0.0029289	0.0492541
His	G03D	PROGESTOGENS	Model2	364/117491	-0.014512	0.00784197	0.0642353
His	G03F	PROGESTOGENS AND ESTROGENS IN COMBINATION	Model2	1577/116278	-0.0142233	0.00380205	0.000183417
His	G03G	GONADOTROPINS AND OTHER OVULATION STIMULANTS	Model2	4/117851	0.0288556	0.0745126	0.698566
His	G03H	ANTIANDROGENS	Model2	32/117823	-0.0721639	0.0263536	0.00617678
His	G03X	OTHER SEX HORMONES AND MODULATORS OF THE GENITAL SYSTEM	Model2	120/117735	-0.0312777	0.0136205	0.0216568
His	G04B	Urologicals	Model2	1737/116118	-0.00702146	0.00361483	0.0520909
His	G04C	DRUGS USED IN BENIGN PROSTATIC HYPERTROPHY	Model2	1621/116234	-0.00505227	0.00377517	0.180805
His	H01A	ANTERIOR PITUITARY LOBE HORMONES AND ANALOGUES	Model2	26/117829	-0.0334477	0.0292303	0.25251
His	H01B	POSTERIOR PITUITARY LOBE HORMONES	Model2	35/117820	-0.0492381	0.0251939	0.0506605
His	H01C	HYPOTHALAMIC HORMONES	Model2	10/117845	0.0456965	0.0471296	0.332252
His	H02A	CORTICOSTEROIDS FOR SYSTEMIC USE, PLAIN	Model2	1347/116508	-0.0432676	0.0040848	3.32372e-26
His	H03A	THYROID PREPARATIONS	Model2	6533/111322	-0.00178937	0.0019262	0.352909
His	H03B	ANTITHYROID PREPARATIONS	Model2	92/117763	-0.00948949	0.0155442	0.541543
His	H04A	GLYCOGENOLYTIC HORMONES	Model2	1/117854	0.00429245	0.149026	0.977021
His	H05B	ANTI-PARATHYROID AGENTS	Model2	1/117854	0.0572587	0.149027	0.700819
His	J01A	TETRACYCLINES	Model2	643/117212	0.0053247	0.00589435	0.366338
His	J01C	BETA-LACTAM ANTIBACTERIALS, PENICILLINS	Model2	331/117524	-0.0195476	0.00820315	0.0171764
His	J01D	OTHER BETA-LACTAM ANTIBACTERIALS	Model2	105/117750	-0.00534777	0.0145584	0.713373
His	J01E	SULFONAMIDES AND TRIMETHOPRIM	Model2	149/117706	-0.0046671	0.0122187	0.702488
His	J01F	MACROLIDES, LINCOSAMIDES AND STREPTOGRAMINS	Model2	159/117696	-0.0164139	0.0118268	0.165185
His	J01X	OTHER ANTIBACTERIALS	Model2	136/117719	-0.0169442	0.0127894	0.185217
His	J02A	ANTIMYCOTICS FOR SYSTEMIC USE	Model2	51/117804	-0.0110222	0.0208738	0.597473
His	J04A	DRUGS FOR TREATMENT OF TUBERCULOSIS	Model2	3/117852	-0.0546729	0.0860464	0.525176
His	J05A	DIRECT ACTING ANTIVIRALS	Model2	229/117626	-0.0238651	0.00986743	0.0155831
His	J07B	VIRAL VACCINES	Model2	49/117806	-0.00549849	0.0212993	0.796289
His	L01A	ALKYLATING AGENTS	Model2	14/117841	-0.0831188	0.0398325	0.0369168
His	L01B	ANTIMETABOLITES	Model2	674/117181	-0.0413356	0.00575885	7.12801e-13
His	L01X	OTHER ANTINEOPLASTIC AGENTS	Model2	171/117684	-5.32075e-05	0.0114078	0.996279
His	L02A	HORMONES AND RELATED AGENTS	Model2	134/117721	-0.0411468	0.0128823	0.00140325
His	L02B	HORMONE ANTAGONISTS AND RELATED AGENTS	Model2	829/117026	-0.0175925	0.00520805	0.000730518
His	L03A	IMMUNOSTIMULANTS	Model2	31/117824	-0.00887658	0.0267794	0.74029
His	L04A	IMMUNOSUPPRESSANTS	Model2	1067/116788	-0.021319	0.00458487	3.32514e-06
His	M01A	ANTIINFLAMMATORY AND ANTIRHEUMATIC PRODUCTS, NON-STEROIDS	Model2	25318/92537	0.00107354	0.00106715	0.314424
His	M01C	SPECIFIC ANTIRHEUMATIC AGENTS	Model2	9/117846	-0.0535524	0.049676	0.28102
His	M02A	TOPICAL PRODUCTS FOR JOINT AND MUSCULAR PAIN	Model2	17604/100251	0.000957568	0.00122991	0.436236
His	M03B	MUSCLE RELAXANTS, CENTRALLY ACTING AGENTS	Model2	172/117683	-0.0392985	0.0114255	0.000582874
His	M03C	MUSCLE RELAXANTS, DIRECTLY ACTING AGENTS	Model2	2/117853	0.00161473	0.105385	0.987775
His	M04A	ANTIGOUT PREPARATIONS	Model2	1424/116431	-0.0229559	0.00400774	1.01932e-08
His	M05B	DRUGS AFFECTING BONE STRUCTURE AND MINERALIZATION	Model2	2051/115804	-0.0206469	0.00334857	7.03155e-10
His	N02A	OPIOIDS	Model2	6248/111607	-0.0124103	0.00196244	2.55942e-10
His	N02B	OTHER ANALGESICS AND ANTIPYRETICS	Model2	35109/82746	-0.00529699	0.000967956	4.45017e-08
His	N02C	ANTIMIGRAINE PREPARATIONS	Model2	1379/116476	0.00132564	0.00404844	0.743333
His	N03A	ANTIEPILEPTICS	Model2	2071/115784	-0.0200538	0.00330866	1.35683e-09
His	N04A	ANTICHOLINERGIC AGENTS	Model2	74/117781	-0.0265	0.0173327	0.126292
His	N04B	DOPAMINERGIC AGENTS	Model2	281/117574	-0.0116018	0.00890395	0.192579
His	N05A	ANTIPSYCHOTICS	Model2	925/116930	-0.00970408	0.00492209	0.0486648
His	N05B	ANXIOLYTICS	Model2	491/117364	-0.0198788	0.00674136	0.00319089
His	N05C	HYPNOTICS AND SEDATIVES	Model2	848/117007	-0.0180887	0.0051409	0.000434026
His	N06A	ANTIDEPRESSANTS	Model2	8780/109075	-0.00501008	0.0016666	0.00264617
His	N06B	PSYCHOSTIMULANTS, AGENTS USED FOR ADHD AND NOOTROPICS	Model2	23/117832	-0.0168567	0.0310812	0.587582
His	N06C	PSYCHOLEPTICS AND PSYCHOANALEPTICS IN COMBINATION	Model2	27/117828	-0.0332821	0.0286881	0.245995
His	N06D	ANTI-DEMENTIA DRUGS	Model2	649/117206	-0.00442408	0.00587708	0.45159
His	N07A	PARASYMPATHOMIMETICS	Model2	45/117810	-0.0241108	0.0222207	0.277897
His	N07B	DRUGS USED IN ADDICTIVE DISORDERS	Model2	180/117675	-0.0309932	0.011117	0.00530564
His	N07C	ANTIVERTIGO PREPARATIONS	Model2	437/117418	-0.0065698	0.00714819	0.358053
His	P01A	AGENTS AGAINST AMOEBIASIS AND OTHER PROTOZOAL DISEASES	Model2	55/117800	-0.0276389	0.0200995	0.1691
His	P01B	ANTIMALARIALS	Model2	1055/116800	-0.0183553	0.00461907	7.07769e-05
His	R01A	DECONGESTANTS AND OTHER NASAL PREPARATIONS FOR TOPICAL USE	Model2	5800/112055	-0.0158324	0.00200948	3.33144e-15
His	R01B	NASAL DECONGESTANTS FOR SYSTEMIC USE	Model2	50/117805	-0.0433343	0.0210806	0.039819
His	R03A	ADRENERGICS, INHALANTS	Model2	7760/110095	-0.0159643	0.00175382	8.95468e-20
His	R03B	OTHER DRUGS FOR OBSTRUCTIVE AIRWAY DISEASES, INHALANTS	Model2	5281/112574	-0.0165882	0.0021011	2.9274e-15
His	R03C	ADRENERGICS FOR SYSTEMIC USE	Model2	5149/112706	-0.0158752	0.00212702	8.47775e-14
His	R03D	OTHER SYSTEMIC DRUGS FOR OBSTRUCTIVE AIRWAY DISEASES	Model2	419/117436	-0.0246031	0.00729841	0.000749153
His	R05C	EXPECTORANTS, EXCL. COMBINATIONS WITH COUGH SUPPRESSANTS	Model2	114/117741	-0.0565753	0.0139671	5.11141e-05
His	R05D	COUGH SUPPRESSANTS, EXCL. COMBINATIONS WITH EXPECTORANTS	Model2	589/117266	-0.00883263	0.00617239	0.152436
His	R06A	ANTIHISTAMINES FOR SYSTEMIC USE	Model2	3811/114044	-0.00118487	0.0024578	0.629747
His	S01A	ANTIINFECTIVES	Model2	784/117071	-0.0094138	0.00534155	0.0780091
His	S01B	ANTIINFLAMMATORY AGENTS	Model2	4005/113850	-0.0163615	0.0024036	1.00071e-11
His	S01C	ANTIINFLAMMATORY AGENTS AND ANTIINFECTIVES IN COMBINATION	Model2	1200/116655	-0.0427319	0.00432524	5.20693e-23
His	S01E	ANTIGLAUCOMA PREPARATIONS AND MIOTICS	Model2	1388/116467	-0.00269392	0.00403255	0.504107
His	S01F	MYDRIATICS AND CYCLOPLEGICS	Model2	24/117831	-0.0519106	0.0304241	0.0879667
His	S01G	DECONGESTANTS AND ANTIALLERGICS	Model2	370/117485	-0.00897743	0.00776187	0.247436
His	S01K	SURGICAL AIDS	Model2	243/117612	0.00534552	0.00957824	0.576784
His	S01X	OTHER OPHTHALMOLOGICALS	Model2	1115/116740	-0.0164582	0.00449237	0.000248812
His	S02A	ANTIINFECTIVES	Model2	111/117744	-0.0128659	0.0141532	0.363327
His	S02B	CORTICOSTEROIDS	Model2	1264/116591	-0.040621	0.00421575	5.76769e-22
His	S02C	CORTICOSTEROIDS AND ANTIINFECTIVES IN COMBINATION	Model2	74/117781	-0.0402357	0.0173297	0.0202463
His	S03A	ANTIINFECTIVES	Model2	103/117752	-0.0280546	0.0146908	0.0561775
His	S03C	CORTICOSTEROIDS AND ANTIINFECTIVES IN COMBINATION	Model2	5/117850	0.0240481	0.0666478	0.718232
His	V03A	ALL OTHER THERAPEUTIC PRODUCTS	Model2	254/117601	-0.00590723	0.00936493	0.528184
His	V06D	OTHER NUTRIENTS	Model2	150/117705	-0.00224743	0.0121806	0.853614
His	A07A	INTESTINAL ANTIINFECTIVES	Model2	23/117832	0.0160335	0.0310792	0.605931
His	B05C	IRRIGATING SOLUTIONS	Model2	108/117747	0.00648309	0.0143499	0.651424
His	J01G	AMINOGLYCOSIDE ANTIBACTERIALS	Model2	2/117853	0.0657978	0.105373	0.532348
His	R02A	THROAT PREPARATIONS	Model2	14405/103450	0.00231405	0.00134072	0.0843554
His	S03B	CORTICOSTEROIDS	Model2	950/116905	-0.0479064	0.00485668	6.08526e-23
His	C01C	CARDIAC STIMULANTS EXCL. CARDIAC GLYCOSIDES	Model2	29/117826	0.00143116	0.0276772	0.958761
His	G02A	OXYTOCICS	Model2	5/117850	0.0452363	0.066667	0.49743
His	V04C	OTHER DIAGNOSTIC AGENTS	Model2	36/117819	-0.0180029	0.0248445	0.468684
His	D02B	PROTECTIVES AGAINST UV-RADIATION	Model2	11/117844	0.000643022	0.0449413	0.988584
His	D03A	CICATRIZANTS	Model2	6/117849	-0.0650829	0.0608471	0.284795
His	D03B	ENZYMES	Model2	23/117832	-0.00583295	0.0310885	0.851172
His	M09A	OTHER DRUGS FOR DISORDERS OF THE MUSCULO-SKELETAL SYSTEM	Model2	23/117832	-0.00583295	0.0310885	0.851172
His	J01B	AMPHENICOLS	Model2	4/117851	0.0572782	0.0745146	0.442082
His	D10B	ANTI-ACNE PREPARATIONS FOR SYSTEMIC USE	Model2	1/117854	-0.0475172	0.149024	0.749837
His	J04B	DRUGS FOR TREATMENT OF LEPRA	Model2	13/117842	0.0359026	0.0413341	0.38507
His	J01M	QUINOLONE ANTIBACTERIALS	Model2	60/117795	-0.0277287	0.0192444	0.149624
His	N01A	ANESTHETICS, GENERAL	Model2	40/117815	-0.0425263	0.0235718	0.0712157
His	P03A	ECTOPARASITICIDES, INCL. SCABICIDES	Model2	11/117844	-0.0601866	0.0449397	0.180484
Total_BCAA	A01A	STOMATOLOGICAL PREPARATIONS	Model2	17020/101025	0.00326227	0.000662035	8.33404e-07
Total_BCAA	A02A	ANTACIDS	Model2	256/117789	0.00247106	0.00482082	0.608246
Total_BCAA	A02B	DRUGS FOR PEPTIC ULCER AND GASTRO-OESOPHAGEAL REFLUX DISEASE (GORD)	Model2	13976/104069	-0.00524388	0.00070736	1.24004e-13
Total_BCAA	A03A	Drugs for functional gastrointestinal disorders	Model2	1031/117014	-0.00057538	0.00241216	0.811468
Total_BCAA	A03B	BELLADONNA AND DERIVATIVES, PLAIN	Model2	139/117906	0.000706992	0.00653728	0.913879
Total_BCAA	A03C	ANTISPASMODICS IN COMBINATION WITH PSYCHOLEPTICS	Model2	12/118033	-0.0278424	0.0222378	0.210561
Total_BCAA	A03F	PROPULSIVES	Model2	383/117662	-0.00995098	0.00394244	0.0116019
Total_BCAA	A04A	ANTIEMETICS AND ANTINAUSEANTS	Model2	26/118019	-0.0154248	0.015106	0.307209
Total_BCAA	A05A	BILE THERAPY	Model2	65/117980	-0.0234484	0.00955624	0.0141397
Total_BCAA	A06A	Drugs for constipation	Model2	2000/116045	-0.00821642	0.00174245	2.41455e-06
Total_BCAA	A07D	ANTIPROPULSIVES	Model2	456/117589	0.00050679	0.00361537	0.888521
Total_BCAA	A07E	INTESTINAL ANTIINFLAMMATORY AGENTS	Model2	3909/114136	-0.0104438	0.00125407	8.31344e-17
Total_BCAA	A08A	ANTIOBESITY PREPARATIONS, EXCL. DIET PRODUCTS	Model2	303/117742	-0.00839683	0.00445173	0.0592711
Total_BCAA	A09A	DIGESTIVES, INCL. ENZYMES	Model2	73/117972	0.00148766	0.00901792	0.86897
Total_BCAA	A10A	INSULINS AND ANALOGUES	Model2	1275/116770	0.0122464	0.00217593	1.82562e-08
Total_BCAA	A10B	BLOOD GLUCOSE LOWERING DRUGS, EXCL. INSULINS	Model2	3840/114205	0.0342404	0.00129147	1.97223e-154
Total_BCAA	A11A	MULTIVITAMINS, COMBINATIONS	Model2	1725/116320	-0.00569674	0.00187734	0.00241007
Total_BCAA	A11B	MULTIVITAMINS, PLAIN	Model2	3728/114317	-0.00469448	0.00128845	0.000269051
Total_BCAA	A11C	VITAMIN A AND D, INCL. COMBINATIONS OF THE TWO	Model2	7245/110800	-0.00246203	0.000947554	0.00936977
Total_BCAA	A11D	VITAMIN B1, PLAIN AND IN COMBINATION WITH VITAMIN B6 AND B12	Model2	198/117847	-0.0421493	0.00548004	1.46625e-14
Total_BCAA	A11E	VITAMIN B-COMPLEX, INCL. COMBINATIONS	Model2	869/117176	-0.014597	0.00262546	2.70659e-08
Total_BCAA	A11G	ASCORBIC ACID (VITAMIN C), INCL. COMBINATIONS	Model2	1905/116140	0.000261142	0.00178494	0.883682
Total_BCAA	A11H	OTHER PLAIN VITAMIN PREPARATIONS	Model2	615/117430	-0.00516617	0.00311928	0.0976831
Total_BCAA	A11J	OTHER VITAMIN PRODUCTS, COMBINATIONS	Model2	159/117886	-0.00862753	0.00611545	0.158314
Total_BCAA	A12A	CALCIUM	Model2	4447/113598	-0.00717186	0.00119584	2.01158e-09
Total_BCAA	A12B	POTASSIUM	Model2	87/117958	-0.0108679	0.00826103	0.188323
Total_BCAA	A12C	OTHER MINERAL SUPPLEMENTS	Model2	1296/116749	-0.00191649	0.00215625	0.37411
Total_BCAA	A16A	OTHER ALIMENTARY TRACT AND METABOLISM PRODUCTS	Model2	4/118041	0.00694139	0.0385156	0.856978
Total_BCAA	B01A	ANTITHROMBOTIC AGENTS	Model2	18019/100026	0.00225967	0.000651879	0.000527666
Total_BCAA	B02A	ANTIFIBRINOLYTICS	Model2	142/117903	-0.0141209	0.00647543	0.029208
Total_BCAA	B02B	VITAMIN K AND OTHER HEMOSTATICS	Model2	46/117999	0.0232985	0.0113577	0.0402364
Total_BCAA	B03A	IRON PREPARATIONS	Model2	1222/116823	-0.0135835	0.00221949	9.38143e-10
Total_BCAA	B03B	VITAMIN B12 AND FOLIC ACID	Model2	1646/116399	-0.0131773	0.00191443	5.88466e-12
Total_BCAA	B03X	OTHER ANTIANEMIC PREPARATIONS	Model2	30/118015	-0.037541	0.0140635	0.00759986
Total_BCAA	B05X	I.V. SOLUTION ADDITIVES	Model2	38/118007	-0.0450647	0.0124989	0.000311688
Total_BCAA	C01A	CARDIAC GLYCOSIDES	Model2	282/117763	-0.00147756	0.00459808	0.747951
Total_BCAA	C01B	ANTIARRHYTHMICS, CLASS I AND III	Model2	307/117738	-0.0143651	0.00440359	0.00110605
Total_BCAA	C01D	VASODILATORS USED IN CARDIAC DISEASES	Model2	1508/116537	0.00455977	0.00201046	0.0233301
Total_BCAA	C01E	OTHER CARDIAC PREPARATIONS	Model2	14922/103123	0.00101122	0.00068183	0.138052
Total_BCAA	C02A	ANTIADRENERGIC AGENTS, CENTRALLY ACTING	Model2	268/117777	0.00161526	0.0047141	0.731867
Total_BCAA	C02C	ANTIADRENERGIC AGENTS, PERIPHERALLY ACTING	Model2	1503/116542	-0.0104269	0.0020149	2.28391e-07
Total_BCAA	C02D	ARTERIOLAR SMOOTH MUSCLE, AGENTS ACTING ON	Model2	23/118022	-0.0218456	0.0160613	0.173788
Total_BCAA	C03A	LOW-CEILING DIURETICS, THIAZIDES	Model2	7183/110862	-0.000945406	0.000958621	0.32403
Total_BCAA	C03B	LOW-CEILING DIURETICS, EXCL. THIAZIDES	Model2	411/117634	0.00136762	0.00381306	0.719844
Total_BCAA	C03C	HIGH-CEILING DIURETICS	Model2	1256/116789	-0.00980226	0.00220331	8.64007e-06
Total_BCAA	C03D	POTASSIUM-SPARING AGENTS	Model2	278/117767	-0.00781174	0.00462934	0.0915211
Total_BCAA	C03E	DIURETICS AND POTASSIUM-SPARING AGENTS IN COMBINATION	Model2	242/117803	-0.00580679	0.00496422	0.242113
Total_BCAA	C04A	PERIPHERAL VASODILATORS	Model2	42/118003	-0.0239627	0.0118867	0.0438099
Total_BCAA	C05A	AGENTS FOR TREATMENT OF HEMORRHOIDS AND ANAL FISSURES FOR TOPICAL USE	Model2	2263/115782	-0.00864319	0.00164068	1.38107e-07
Total_BCAA	C05B	ANTIVARICOSE THERAPY	Model2	11/118034	-0.0514471	0.0232214	0.0267272
Total_BCAA	C05C	CAPILLARY STABILIZING AGENTS	Model2	10/118035	0.0479804	0.0243562	0.0488472
Total_BCAA	C07A	BETA BLOCKING AGENTS	Model2	8025/110020	0.0130043	0.000907497	1.5586e-46
Total_BCAA	C07B	BETA BLOCKING AGENTS AND THIAZIDES	Model2	116/117929	0.0160383	0.00715656	0.0250239
Total_BCAA	C07C	BETA BLOCKING AGENTS AND OTHER DIURETICS	Model2	216/117829	0.00859729	0.00524903	0.101449
Total_BCAA	C07D	BETA BLOCKING AGENTS, THIAZIDES AND OTHER DIURETICS	Model2	2/118043	-0.0490864	0.0544554	0.367374
Total_BCAA	C07F	BETA BLOCKING AGENTS AND OTHER ANTIHYPERTENSIVES	Model2	9/118036	0.0253138	0.0256747	0.324162
Total_BCAA	C08C	SELECTIVE CALCIUM CHANNEL BLOCKERS WITH MAINLY VASCULAR EFFECTS	Model2	7629/110416	-0.00417561	0.000933386	7.69811e-06
Total_BCAA	C08D	SELECTIVE CALCIUM CHANNEL BLOCKERS WITH DIRECT CARDIAC EFFECTS	Model2	1047/116998	-0.0143809	0.00239984	2.07311e-09
Total_BCAA	C08G	CALCIUM CHANNEL BLOCKERS AND DIURETICS	Model2	13/118032	-0.0369712	0.0213609	0.0834924
Total_BCAA	C09A	ACE INHIBITORS, PLAIN	Model2	11526/106519	0.00242766	0.000778332	0.00181477
Total_BCAA	C09B	ACE INHIBITORS, COMBINATIONS	Model2	173/117872	-0.00567379	0.0058631	0.33319
Total_BCAA	C09C	ANGIOTENSIN II ANTAGONISTS, PLAIN	Model2	4792/113253	0.00193348	0.00115309	0.0935873
Total_BCAA	C09D	ANGIOTENSIN II ANTAGONISTS, COMBINATIONS	Model2	221/117824	0.00209357	0.00518949	0.686636
Total_BCAA	C10A	LIPID MODIFYING AGENTS, PLAIN	Model2	23843/94202	0.00492961	0.000591352	7.75425e-17
Total_BCAA	D01A	ANTIFUNGALS FOR TOPICAL USE	Model2	560/117485	-0.00945419	0.0032636	0.00376988
Total_BCAA	D01B	ANTIFUNGALS FOR SYSTEMIC USE	Model2	234/117811	-0.0139733	0.00503987	0.00556258
Total_BCAA	D02A	EMOLLIENTS AND PROTECTIVES	Model2	689/117356	-0.00815332	0.00294549	0.00563976
Total_BCAA	D04A	ANTIPRURITICS, INCL. ANTIHISTAMINES, ANESTHETICS, ETC.	Model2	41/118004	0.00497691	0.0120305	0.679102
Total_BCAA	D05A	ANTIPSORIATICS FOR TOPICAL USE	Model2	444/117601	-0.00991172	0.00366249	0.0068051
Total_BCAA	D05B	ANTIPSORIATICS FOR SYSTEMIC USE	Model2	20/118025	0.017705	0.0172211	0.303906
Total_BCAA	D06A	ANTIBIOTICS FOR TOPICAL USE	Model2	421/117624	0.0029341	0.00376096	0.435306
Total_BCAA	D06B	CHEMOTHERAPEUTICS FOR TOPICAL USE	Model2	235/117810	-0.00409606	0.00502982	0.415443
Total_BCAA	D07A	CORTICOSTEROIDS, PLAIN	Model2	4466/113579	-0.00965853	0.00117644	2.23511e-16
Total_BCAA	D07C	CORTICOSTEROIDS, COMBINATIONS WITH ANTIBIOTICS	Model2	152/117893	-0.0161834	0.00625131	0.00963238
Total_BCAA	D07X	CORTICOSTEROIDS, OTHER COMBINATIONS	Model2	1546/116499	-0.0121947	0.00197277	6.37039e-10
Total_BCAA	D08A	ANTISEPTICS AND DISINFECTANTS	Model2	40/118005	-0.0049401	0.0121802	0.685048
Total_BCAA	D09A	MEDICATED DRESSINGS	Model2	26/118019	-0.0217514	0.0151061	0.149895
Total_BCAA	D10A	ANTI-ACNE PREPARATIONS FOR TOPICAL USE	Model2	274/117771	-0.0108195	0.00465772	0.0201857
Total_BCAA	D11A	OTHER DERMATOLOGICAL PREPARATIONS	Model2	5390/112655	-0.00362761	0.00107964	0.000779622
Total_BCAA	G01A	ANTIINFECTIVES AND ANTISEPTICS, EXCL. COMBINATIONS WITH CORTICOSTEROIDS	Model2	800/117245	0.00136662	0.00273375	0.617142
Total_BCAA	G02B	CONTRACEPTIVES FOR TOPICAL USE	Model2	343/117702	-0.00614438	0.00417815	0.141403
Total_BCAA	G02C	OTHER GYNECOLOGICALS	Model2	15072/102973	0.000819899	0.000679208	0.227381
Total_BCAA	G03A	HORMONAL CONTRACEPTIVES FOR SYSTEMIC USE	Model2	1243/116802	-0.0178662	0.00222805	1.07767e-15
Total_BCAA	G03B	ANDROGENS	Model2	158/117887	-0.0125213	0.00613385	0.0412189
Total_BCAA	G03C	ESTROGENS	Model2	2709/115336	0.00580141	0.00151266	0.000125513
Total_BCAA	G03D	PROGESTOGENS	Model2	365/117680	-0.0150286	0.00404686	0.000204397
Total_BCAA	G03F	PROGESTOGENS AND ESTROGENS IN COMBINATION	Model2	1581/116464	-0.00230562	0.00196244	0.240048
Total_BCAA	G03G	GONADOTROPINS AND OTHER OVULATION STIMULANTS	Model2	4/118041	-0.0108982	0.0385064	0.777159
Total_BCAA	G03H	ANTIANDROGENS	Model2	32/118013	-0.0245183	0.0136192	0.0718198
Total_BCAA	G03X	OTHER SEX HORMONES AND MODULATORS OF THE GENITAL SYSTEM	Model2	120/117925	-0.000866844	0.00703892	0.901988
Total_BCAA	G04B	Urologicals	Model2	1740/116305	-0.00516561	0.00186641	0.00564676
Total_BCAA	G04C	DRUGS USED IN BENIGN PROSTATIC HYPERTROPHY	Model2	1624/116421	-0.0075138	0.00194901	0.000115701
Total_BCAA	H01A	ANTERIOR PITUITARY LOBE HORMONES AND ANALOGUES	Model2	26/118019	0.00767561	0.0151056	0.611364
Total_BCAA	H01B	POSTERIOR PITUITARY LOBE HORMONES	Model2	35/118010	-0.022081	0.0130197	0.0898941
Total_BCAA	H01C	HYPOTHALAMIC HORMONES	Model2	10/118035	0.0496304	0.0243552	0.0415745
Total_BCAA	H02A	CORTICOSTEROIDS FOR SYSTEMIC USE, PLAIN	Model2	1352/116693	-0.013831	0.00210764	5.3201e-11
Total_BCAA	H03A	THYROID PREPARATIONS	Model2	6544/111501	0.00206713	0.000994559	0.0376711
Total_BCAA	H03B	ANTITHYROID PREPARATIONS	Model2	92/117953	0.00418744	0.00803291	0.602169
Total_BCAA	H04A	GLYCOGENOLYTIC HORMONES	Model2	1/118044	-0.0815166	0.0770129	0.289839
Total_BCAA	H05B	ANTI-PARATHYROID AGENTS	Model2	1/118044	-0.043603	0.0770139	0.571279
Total_BCAA	J01A	TETRACYCLINES	Model2	644/117401	0.0079708	0.00304361	0.00882354
Total_BCAA	J01C	BETA-LACTAM ANTIBACTERIALS, PENICILLINS	Model2	333/117712	-0.00596981	0.00422654	0.157818
Total_BCAA	J01D	OTHER BETA-LACTAM ANTIBACTERIALS	Model2	105/117940	-0.00938393	0.00752341	0.212291
Total_BCAA	J01E	SULFONAMIDES AND TRIMETHOPRIM	Model2	150/117895	-0.00604086	0.00629323	0.337109
Total_BCAA	J01F	MACROLIDES, LINCOSAMIDES AND STREPTOGRAMINS	Model2	159/117886	-0.0164278	0.0061117	0.0071909
Total_BCAA	J01X	OTHER ANTIBACTERIALS	Model2	136/117909	-0.00567757	0.00660927	0.390325
Total_BCAA	J02A	ANTIMYCOTICS FOR SYSTEMIC USE	Model2	51/117994	-0.0347801	0.0107866	0.00126282
Total_BCAA	J04A	DRUGS FOR TREATMENT OF TUBERCULOSIS	Model2	3/118042	-0.0735392	0.0444664	0.0981677
Total_BCAA	J05A	DIRECT ACTING ANTIVIRALS	Model2	229/117816	-0.00298628	0.00509937	0.558133
Total_BCAA	J07B	VIRAL VACCINES	Model2	49/117996	0.0150588	0.0110069	0.171274
Total_BCAA	L01A	ALKYLATING AGENTS	Model2	15/118030	-0.0281672	0.0198869	0.156669
Total_BCAA	L01B	ANTIMETABOLITES	Model2	675/117370	-0.0123617	0.00297428	3.23808e-05
Total_BCAA	L01X	OTHER ANTINEOPLASTIC AGENTS	Model2	171/117874	-0.00110845	0.00589528	0.850858
Total_BCAA	L02A	HORMONES AND RELATED AGENTS	Model2	134/117911	-0.0118832	0.00665746	0.0742722
Total_BCAA	L02B	HORMONE ANTAGONISTS AND RELATED AGENTS	Model2	829/117216	-0.000836375	0.0026915	0.755994
Total_BCAA	L03A	IMMUNOSTIMULANTS	Model2	32/118013	-0.0268117	0.0136209	0.0490221
Total_BCAA	L04A	IMMUNOSUPPRESSANTS	Model2	1068/116977	-0.013318	0.00236814	1.87198e-08
Total_BCAA	M01A	ANTIINFLAMMATORY AND ANTIRHEUMATIC PRODUCTS, NON-STEROIDS	Model2	25356/92689	-0.00086264	0.00055106	0.117488
Total_BCAA	M01C	SPECIFIC ANTIRHEUMATIC AGENTS	Model2	9/118036	0.000274108	0.0256715	0.991481
Total_BCAA	M02A	TOPICAL PRODUCTS FOR JOINT AND MUSCULAR PAIN	Model2	17633/100412	-5.93219e-05	0.000635087	0.92558
Total_BCAA	M03B	MUSCLE RELAXANTS, CENTRALLY ACTING AGENTS	Model2	172/117873	-0.0173008	0.00590449	0.00338913
Total_BCAA	M03C	MUSCLE RELAXANTS, DIRECTLY ACTING AGENTS	Model2	2/118043	-0.0159246	0.0544607	0.769977
Total_BCAA	M04A	ANTIGOUT PREPARATIONS	Model2	1427/116618	0.00948671	0.00206905	4.54314e-06
Total_BCAA	M05B	DRUGS AFFECTING BONE STRUCTURE AND MINERALIZATION	Model2	2058/115987	-0.0079441	0.00172771	4.26877e-06
Total_BCAA	N02A	OPIOIDS	Model2	6257/111788	-0.0093439	0.00101322	2.96298e-20
Total_BCAA	N02B	OTHER ANALGESICS AND ANTIPYRETICS	Model2	35184/82861	0.00113227	0.000499787	0.0234838
Total_BCAA	N02C	ANTIMIGRAINE PREPARATIONS	Model2	1381/116664	0.00226641	0.00209061	0.278327
Total_BCAA	N03A	ANTIEPILEPTICS	Model2	2073/115972	-0.0104748	0.00170899	8.85768e-10
Total_BCAA	N04A	ANTICHOLINERGIC AGENTS	Model2	74/117971	-0.0150165	0.00895714	0.0936459
Total_BCAA	N04B	DOPAMINERGIC AGENTS	Model2	281/117764	-0.015777	0.00460115	0.000606189
Total_BCAA	N05A	ANTIPSYCHOTICS	Model2	926/117119	-0.00492936	0.00254229	0.0525101
Total_BCAA	N05B	ANXIOLYTICS	Model2	492/117553	-0.00797806	0.00348027	0.0218863
Total_BCAA	N05C	HYPNOTICS AND SEDATIVES	Model2	850/117195	-0.00263411	0.0026537	0.320898
Total_BCAA	N06A	ANTIDEPRESSANTS	Model2	8799/109246	-0.00407184	0.000860329	2.21603e-06
Total_BCAA	N06B	PSYCHOSTIMULANTS, AGENTS USED FOR ADHD AND NOOTROPICS	Model2	23/118022	-0.0306532	0.0160618	0.0563349
Total_BCAA	N06C	PSYCHOLEPTICS AND PSYCHOANALEPTICS IN COMBINATION	Model2	27/118018	-0.0262743	0.0148252	0.0763522
Total_BCAA	N06D	ANTI-DEMENTIA DRUGS	Model2	650/117395	-0.00793174	0.00303476	0.00895969
Total_BCAA	N07A	PARASYMPATHOMIMETICS	Model2	45/118000	-0.0227205	0.011483	0.047861
Total_BCAA	N07B	DRUGS USED IN ADDICTIVE DISORDERS	Model2	180/117865	-0.0152561	0.00574501	0.00791926
Total_BCAA	N07C	ANTIVERTIGO PREPARATIONS	Model2	437/117608	-0.0108692	0.00369388	0.00325645
Total_BCAA	P01A	AGENTS AGAINST AMOEBIASIS AND OTHER PROTOZOAL DISEASES	Model2	55/117990	-0.00865594	0.010387	0.404652
Total_BCAA	P01B	ANTIMALARIALS	Model2	1056/116989	-0.0152691	0.00238563	1.55487e-10
Total_BCAA	R01A	DECONGESTANTS AND OTHER NASAL PREPARATIONS FOR TOPICAL USE	Model2	5811/112234	-0.00796176	0.00103748	1.67851e-14
Total_BCAA	R01B	NASAL DECONGESTANTS FOR SYSTEMIC USE	Model2	50/117995	0.00219653	0.0108942	0.840211
Total_BCAA	R03A	ADRENERGICS, INHALANTS	Model2	7772/110273	-0.00983561	0.000905489	1.79796e-27
Total_BCAA	R03B	OTHER DRUGS FOR OBSTRUCTIVE AIRWAY DISEASES, INHALANTS	Model2	5288/112757	-0.00893978	0.00108505	1.75341e-16
Total_BCAA	R03C	ADRENERGICS FOR SYSTEMIC USE	Model2	5155/112890	-0.00872004	0.0010985	2.07013e-15
Total_BCAA	R03D	OTHER SYSTEMIC DRUGS FOR OBSTRUCTIVE AIRWAY DISEASES	Model2	420/117625	-0.0224691	0.00376678	2.45221e-09
Total_BCAA	R05C	EXPECTORANTS, EXCL. COMBINATIONS WITH COUGH SUPPRESSANTS	Model2	115/117930	-0.0119725	0.00718686	0.0957385
Total_BCAA	R05D	COUGH SUPPRESSANTS, EXCL. COMBINATIONS WITH EXPECTORANTS	Model2	592/117453	-0.00604517	0.00318172	0.0574393
Total_BCAA	R06A	ANTIHISTAMINES FOR SYSTEMIC USE	Model2	3813/114232	-0.00166898	0.00126977	0.188717
Total_BCAA	S01A	ANTIINFECTIVES	Model2	786/117259	-0.00267712	0.00275691	0.331521
Total_BCAA	S01B	ANTIINFLAMMATORY AGENTS	Model2	4013/114032	-0.0077864	0.00124091	3.51345e-10
Total_BCAA	S01C	ANTIINFLAMMATORY AGENTS AND ANTIINFECTIVES IN COMBINATION	Model2	1204/116841	-0.0141674	0.002232	2.19749e-10
Total_BCAA	S01E	ANTIGLAUCOMA PREPARATIONS AND MIOTICS	Model2	1390/116655	0.0022211	0.00208243	0.286159
Total_BCAA	S01F	MYDRIATICS AND CYCLOPLEGICS	Model2	24/118021	-0.00459598	0.0157226	0.770045
Total_BCAA	S01G	DECONGESTANTS AND ANTIALLERGICS	Model2	372/117673	-0.0039179	0.00400043	0.3274
Total_BCAA	S01K	SURGICAL AIDS	Model2	245/117800	-0.00244538	0.00492972	0.619861
Total_BCAA	S01X	OTHER OPHTHALMOLOGICALS	Model2	1116/116929	-0.009582	0.00232048	3.64097e-05
Total_BCAA	S02A	ANTIINFECTIVES	Model2	112/117933	-0.00222792	0.00728137	0.759624
Total_BCAA	S02B	CORTICOSTEROIDS	Model2	1268/116777	-0.0134105	0.00217566	7.12164e-10
Total_BCAA	S02C	CORTICOSTEROIDS AND ANTIINFECTIVES IN COMBINATION	Model2	74/117971	-0.0154252	0.00895566	0.0850008
Total_BCAA	S03A	ANTIINFECTIVES	Model2	104/117941	-0.00310025	0.00755536	0.681559
Total_BCAA	S03C	CORTICOSTEROIDS AND ANTIINFECTIVES IN COMBINATION	Model2	5/118040	0.022232	0.034442	0.51861
Total_BCAA	V03A	ALL OTHER THERAPEUTIC PRODUCTS	Model2	256/117789	-0.0176824	0.00482043	0.000244356
Total_BCAA	V06D	OTHER NUTRIENTS	Model2	150/117895	-0.00157875	0.00629463	0.801962
Total_BCAA	A07A	INTESTINAL ANTIINFECTIVES	Model2	23/118022	-0.0356546	0.0160607	0.0264212
Total_BCAA	B05C	IRRIGATING SOLUTIONS	Model2	108/117937	-0.00879746	0.00741566	0.235492
Total_BCAA	J01G	AMINOGLYCOSIDE ANTIBACTERIALS	Model2	2/118043	-0.0191128	0.0544544	0.725598
Total_BCAA	R02A	THROAT PREPARATIONS	Model2	14428/103617	0.00104324	0.000692312	0.131842
Total_BCAA	S03B	CORTICOSTEROIDS	Model2	954/117091	-0.0169697	0.00250509	1.25756e-11
Total_BCAA	C01C	CARDIAC STIMULANTS EXCL. CARDIAC GLYCOSIDES	Model2	29/118016	0.00821132	0.0143029	0.565901
Total_BCAA	G02A	OXYTOCICS	Model2	5/118040	-0.0112937	0.034452	0.743055
Total_BCAA	V04C	OTHER DIAGNOSTIC AGENTS	Model2	36/118009	0.00766489	0.0128391	0.55051
Total_BCAA	D02B	PROTECTIVES AGAINST UV-RADIATION	Model2	11/118034	-0.0241614	0.0232246	0.298186
Total_BCAA	D03A	CICATRIZANTS	Model2	6/118039	0.0349285	0.0314444	0.266656
Total_BCAA	D03B	ENZYMES	Model2	23/118022	0.00836485	0.0160658	0.602603
Total_BCAA	M09A	OTHER DRUGS FOR DISORDERS OF THE MUSCULO-SKELETAL SYSTEM	Model2	23/118022	0.00836485	0.0160658	0.602603
Total_BCAA	J01B	AMPHENICOLS	Model2	4/118041	0.0172711	0.0385075	0.653784
Total_BCAA	D10B	ANTI-ACNE PREPARATIONS FOR SYSTEMIC USE	Model2	1/118044	0.100939	0.0770118	0.189965
Total_BCAA	J04B	DRUGS FOR TREATMENT OF LEPRA	Model2	13/118032	-0.0153115	0.0213605	0.473492
Total_BCAA	J01M	QUINOLONE ANTIBACTERIALS	Model2	61/117984	-0.00505616	0.00986333	0.608216
Total_BCAA	N01A	ANESTHETICS, GENERAL	Model2	39/118006	-0.0337077	0.0123364	0.00628873
Total_BCAA	P03A	ECTOPARASITICIDES, INCL. SCABICIDES	Model2	11/118034	-0.041393	0.0232237	0.0746927
Ile	A01A	STOMATOLOGICAL PREPARATIONS	Model2	17021/101053	0.000604205	0.000143306	2.48641e-05
Ile	A02A	ANTACIDS	Model2	256/117818	0.000490725	0.00104354	0.638179
Ile	A02B	DRUGS FOR PEPTIC ULCER AND GASTRO-OESOPHAGEAL REFLUX DISEASE (GORD)	Model2	13978/104096	-0.000611945	0.000153133	6.44151e-05
Ile	A03A	Drugs for functional gastrointestinal disorders	Model2	1031/117043	3.92268e-05	0.000522151	0.940115
Ile	A03B	BELLADONNA AND DERIVATIVES, PLAIN	Model2	139/117935	-0.000220199	0.0014151	0.876343
Ile	A03C	ANTISPASMODICS IN COMBINATION WITH PSYCHOLEPTICS	Model2	12/118062	-0.00636123	0.00481372	0.186344
Ile	A03F	PROPULSIVES	Model2	384/117690	-0.00169067	0.000852306	0.0472981
Ile	A04A	ANTIEMETICS AND ANTINAUSEANTS	Model2	26/118048	-0.00236026	0.00326994	0.470415
Ile	A05A	BILE THERAPY	Model2	65/118009	-0.00528998	0.00206859	0.0105506
Ile	A06A	Drugs for constipation	Model2	2000/116074	-0.000962612	0.000377205	0.010713
Ile	A07D	ANTIPROPULSIVES	Model2	456/117618	0.000272288	0.000782605	0.727897
Ile	A07E	INTESTINAL ANTIINFLAMMATORY AGENTS	Model2	3909/114165	-0.00125302	0.000271518	3.93776e-06
Ile	A08A	ANTIOBESITY PREPARATIONS, EXCL. DIET PRODUCTS	Model2	303/117771	-0.000444225	0.000963661	0.644816
Ile	A09A	DIGESTIVES, INCL. ENZYMES	Model2	74/118000	0.0018453	0.00193885	0.341227
Ile	A10A	INSULINS AND ANALOGUES	Model2	1275/116799	0.00244159	0.000471023	2.18001e-07
Ile	A10B	BLOOD GLUCOSE LOWERING DRUGS, EXCL. INSULINS	Model2	3841/114233	0.00599109	0.000279814	1.64949e-101
Ile	A11A	MULTIVITAMINS, COMBINATIONS	Model2	1726/116348	-0.000644398	0.000406281	0.112722
Ile	A11B	MULTIVITAMINS, PLAIN	Model2	3729/114345	-0.00106033	0.000278867	0.000143444
Ile	A11C	VITAMIN A AND D, INCL. COMBINATIONS OF THE TWO	Model2	7247/110827	-0.000721992	0.000205079	0.000430801
Ile	A11D	VITAMIN B1, PLAIN AND IN COMBINATION WITH VITAMIN B6 AND B12	Model2	199/117875	-0.0056777	0.00118347	1.60844e-06
Ile	A11E	VITAMIN B-COMPLEX, INCL. COMBINATIONS	Model2	871/117203	-0.00246384	0.000567717	1.42661e-05
Ile	A11G	ASCORBIC ACID (VITAMIN C), INCL. COMBINATIONS	Model2	1906/116168	-0.000197715	0.000386277	0.608759
Ile	A11H	OTHER PLAIN VITAMIN PREPARATIONS	Model2	615/117459	-0.00149385	0.000675212	0.0269396
Ile	A11J	OTHER VITAMIN PRODUCTS, COMBINATIONS	Model2	159/117915	-0.00215666	0.00132378	0.103282
Ile	A12A	CALCIUM	Model2	4447/113627	-0.00104532	0.000258878	5.39672e-05
Ile	A12B	POTASSIUM	Model2	87/117987	-0.001694	0.00178824	0.343487
Ile	A12C	OTHER MINERAL SUPPLEMENTS	Model2	1297/116777	-0.000232026	0.000466577	0.618983
Ile	A16A	OTHER ALIMENTARY TRACT AND METABOLISM PRODUCTS	Model2	4/118070	-0.00608184	0.0083373	0.465714
Ile	B01A	ANTITHROMBOTIC AGENTS	Model2	18020/100054	0.000461862	0.000141104	0.0010637
Ile	B02A	ANTIFIBRINOLYTICS	Model2	142/117932	-0.00165719	0.00140173	0.237109
Ile	B02B	VITAMIN K AND OTHER HEMOSTATICS	Model2	46/118028	0.0047939	0.00245856	0.0511928
Ile	B03A	IRON PREPARATIONS	Model2	1223/116851	-0.000611964	0.000480323	0.202642
Ile	B03B	VITAMIN B12 AND FOLIC ACID	Model2	1646/116428	-0.00159671	0.000414465	0.000117006
Ile	B03X	OTHER ANTIANEMIC PREPARATIONS	Model2	30/118044	-0.00222566	0.00304435	0.464732
Ile	B05X	I.V. SOLUTION ADDITIVES	Model2	38/118036	-0.0050448	0.0027057	0.0622525
Ile	C01A	CARDIAC GLYCOSIDES	Model2	282/117792	-0.000691042	0.000995327	0.487504
Ile	C01B	ANTIARRHYTHMICS, CLASS I AND III	Model2	308/117766	-0.00217735	0.000951705	0.0221483
Ile	C01D	VASODILATORS USED IN CARDIAC DISEASES	Model2	1508/116566	0.00113179	0.000435193	0.00930549
Ile	C01E	OTHER CARDIAC PREPARATIONS	Model2	14925/103149	0.000133839	0.000147578	0.36446
Ile	C02A	ANTIADRENERGIC AGENTS, CENTRALLY ACTING	Model2	268/117806	0.000885828	0.00102044	0.38535
Ile	C02C	ANTIADRENERGIC AGENTS, PERIPHERALLY ACTING	Model2	1503/116571	-0.00150576	0.000436183	0.000556368
Ile	C02D	ARTERIOLAR SMOOTH MUSCLE, AGENTS ACTING ON	Model2	23/118051	-0.00290824	0.00347674	0.402884
Ile	C03A	LOW-CEILING DIURETICS, THIAZIDES	Model2	7184/110890	-0.000197788	0.000207492	0.340475
Ile	C03B	LOW-CEILING DIURETICS, EXCL. THIAZIDES	Model2	411/117663	0.000436181	0.000825396	0.597187
Ile	C03C	HIGH-CEILING DIURETICS	Model2	1256/116818	-0.00140619	0.000476964	0.00319684
Ile	C03D	POTASSIUM-SPARING AGENTS	Model2	278/117796	-0.000960767	0.0010021	0.337686
Ile	C03E	DIURETICS AND POTASSIUM-SPARING AGENTS IN COMBINATION	Model2	243/117831	-0.0010282	0.00107236	0.33765
Ile	C04A	PERIPHERAL VASODILATORS	Model2	42/118032	-0.00416707	0.00257308	0.105345
Ile	C05A	AGENTS FOR TREATMENT OF HEMORRHOIDS AND ANAL FISSURES FOR TOPICAL USE	Model2	2264/115810	-0.00125064	0.000355096	0.000428503
Ile	C05B	ANTIVARICOSE THERAPY	Model2	11/118063	-0.00865999	0.00502668	0.0849262
Ile	C05C	CAPILLARY STABILIZING AGENTS	Model2	10/118064	0.00918472	0.00527232	0.0814997
Ile	C07A	BETA BLOCKING AGENTS	Model2	8027/110047	0.00203389	0.0001965	4.26263e-25
Ile	C07B	BETA BLOCKING AGENTS AND THIAZIDES	Model2	116/117958	0.00184913	0.00154918	0.232627
Ile	C07C	BETA BLOCKING AGENTS AND OTHER DIURETICS	Model2	216/117858	0.0016554	0.00113624	0.145144
Ile	C07D	BETA BLOCKING AGENTS, THIAZIDES AND OTHER DIURETICS	Model2	2/118072	-0.00479247	0.0117878	0.68433
Ile	C07F	BETA BLOCKING AGENTS AND OTHER ANTIHYPERTENSIVES	Model2	9/118065	0.00412558	0.0055577	0.457896
Ile	C08C	SELECTIVE CALCIUM CHANNEL BLOCKERS WITH MAINLY VASCULAR EFFECTS	Model2	7630/110444	-0.000625043	0.000202042	0.0019777
Ile	C08D	SELECTIVE CALCIUM CHANNEL BLOCKERS WITH DIRECT CARDIAC EFFECTS	Model2	1048/117026	-0.00210364	0.00051928	5.10175e-05
Ile	C08G	CALCIUM CHANNEL BLOCKERS AND DIURETICS	Model2	13/118061	-0.0067894	0.00462394	0.142021
Ile	C09A	ACE INHIBITORS, PLAIN	Model2	11529/106545	0.00045338	0.000168463	0.00711886
Ile	C09B	ACE INHIBITORS, COMBINATIONS	Model2	173/117901	-0.00170998	0.00126916	0.177876
Ile	C09C	ANGIOTENSIN II ANTAGONISTS, PLAIN	Model2	4792/113282	0.00027248	0.000249605	0.274992
Ile	C09D	ANGIOTENSIN II ANTAGONISTS, COMBINATIONS	Model2	221/117853	0.000239944	0.00112335	0.830862
Ile	C10A	LIPID MODIFYING AGENTS, PLAIN	Model2	23847/94227	0.000872903	0.000128005	9.19384e-12
Ile	D01A	ANTIFUNGALS FOR TOPICAL USE	Model2	560/117514	-0.00183918	0.000706462	0.00923234
Ile	D01B	ANTIFUNGALS FOR SYSTEMIC USE	Model2	234/117840	-0.00279125	0.00109097	0.0105133
Ile	D02A	EMOLLIENTS AND PROTECTIVES	Model2	689/117385	-0.00103158	0.000637611	0.105689
Ile	D04A	ANTIPRURITICS, INCL. ANTIHISTAMINES, ANESTHETICS, ETC.	Model2	41/118033	-0.00061076	0.0026042	0.814575
Ile	D05A	ANTIPSORIATICS FOR TOPICAL USE	Model2	444/117630	-0.00153393	0.000792816	0.0530187
Ile	D05B	ANTIPSORIATICS FOR SYSTEMIC USE	Model2	20/118054	0.00483849	0.00372778	0.194306
Ile	D06A	ANTIBIOTICS FOR TOPICAL USE	Model2	421/117653	0.000279637	0.000814121	0.731236
Ile	D06B	CHEMOTHERAPEUTICS FOR TOPICAL USE	Model2	235/117839	-0.00102702	0.00108878	0.345542
Ile	D07A	CORTICOSTEROIDS, PLAIN	Model2	4467/113607	-0.00129579	0.000254676	3.62421e-07
Ile	D07C	CORTICOSTEROIDS, COMBINATIONS WITH ANTIBIOTICS	Model2	152/117922	-0.002397	0.00135322	0.0765081
Ile	D07X	CORTICOSTEROIDS, OTHER COMBINATIONS	Model2	1546/116528	-0.00159324	0.000427081	0.000191171
Ile	D08A	ANTISEPTICS AND DISINFECTANTS	Model2	40/118034	0.000800673	0.00263659	0.761374
Ile	D09A	MEDICATED DRESSINGS	Model2	26/118048	-0.00154106	0.00326998	0.637445
Ile	D10A	ANTI-ACNE PREPARATIONS FOR TOPICAL USE	Model2	274/117800	-0.00265272	0.00100823	0.00851288
Ile	D11A	OTHER DERMATOLOGICAL PREPARATIONS	Model2	5392/112682	-0.000655419	0.000233665	0.00503334
Ile	G01A	ANTIINFECTIVES AND ANTISEPTICS, EXCL. COMBINATIONS WITH CORTICOSTEROIDS	Model2	800/117274	8.4085e-06	0.000591763	0.988663
Ile	G02B	CONTRACEPTIVES FOR TOPICAL USE	Model2	343/117731	-0.00101668	0.00090443	0.26097
Ile	G02C	OTHER GYNECOLOGICALS	Model2	15075/102999	0.000103322	0.00014701	0.482168
Ile	G03A	HORMONAL CONTRACEPTIVES FOR SYSTEMIC USE	Model2	1244/116830	-0.00322189	0.000482146	2.3611e-11
Ile	G03B	ANDROGENS	Model2	158/117916	-0.00336915	0.00132776	0.0111669
Ile	G03C	ESTROGENS	Model2	2709/115365	0.000559923	0.000327454	0.0872821
Ile	G03D	PROGESTOGENS	Model2	365/117709	-0.00224171	0.000876033	0.0105007
Ile	G03F	PROGESTOGENS AND ESTROGENS IN COMBINATION	Model2	1581/116493	-0.000807523	0.000424797	0.0573094
Ile	G03G	GONADOTROPINS AND OTHER OVULATION STIMULANTS	Model2	4/118070	0.000832868	0.00833534	0.920408
Ile	G03H	ANTIANDROGENS	Model2	32/118042	-0.003447	0.00294811	0.242317
Ile	G03X	OTHER SEX HORMONES AND MODULATORS OF THE GENITAL SYSTEM	Model2	120/117954	-0.0006602	0.00152369	0.664804
Ile	G04B	Urologicals	Model2	1740/116334	-0.00109879	0.000404014	0.00653558
Ile	G04C	DRUGS USED IN BENIGN PROSTATIC HYPERTROPHY	Model2	1624/116450	-0.0010611	0.000421908	0.0119045
Ile	H01A	ANTERIOR PITUITARY LOBE HORMONES AND ANALOGUES	Model2	26/118048	-0.00160058	0.00326986	0.624493
Ile	H01B	POSTERIOR PITUITARY LOBE HORMONES	Model2	35/118039	-0.00525796	0.00281831	0.0620938
Ile	H01C	HYPOTHALAMIC HORMONES	Model2	10/118064	0.00852858	0.0052721	0.105734
Ile	H02A	CORTICOSTEROIDS FOR SYSTEMIC USE, PLAIN	Model2	1352/116722	-0.00185551	0.000456283	4.77378e-05
Ile	H03A	THYROID PREPARATIONS	Model2	6546/111528	0.000414357	0.000215257	0.0542391
Ile	H03B	ANTITHYROID PREPARATIONS	Model2	92/117982	0.00122233	0.00173885	0.482086
Ile	H04A	GLYCOGENOLYTIC HORMONES	Model2	1/118073	-0.00922682	0.0166707	0.57994
Ile	H05B	ANTI-PARATHYROID AGENTS	Model2	1/118073	0.000907201	0.0166709	0.956602
Ile	J01A	TETRACYCLINES	Model2	644/117430	0.000746716	0.000658854	0.257067
Ile	J01C	BETA-LACTAM ANTIBACTERIALS, PENICILLINS	Model2	333/117741	0.000147678	0.00091491	0.871769
Ile	J01D	OTHER BETA-LACTAM ANTIBACTERIALS	Model2	105/117969	-0.00116575	0.00162857	0.474108
Ile	J01E	SULFONAMIDES AND TRIMETHOPRIM	Model2	150/117924	0.000357489	0.00136228	0.792998
Ile	J01F	MACROLIDES, LINCOSAMIDES AND STREPTOGRAMINS	Model2	159/117915	-0.00371783	0.00132297	0.00495176
Ile	J01X	OTHER ANTIBACTERIALS	Model2	136/117938	-0.00101007	0.00143068	0.480185
Ile	J02A	ANTIMYCOTICS FOR SYSTEMIC USE	Model2	51/118023	-0.00654078	0.00233496	0.00509153
Ile	J04A	DRUGS FOR TREATMENT OF TUBERCULOSIS	Model2	3/118071	-0.0117496	0.00962551	0.222211
Ile	J05A	DIRECT ACTING ANTIVIRALS	Model2	229/117845	-0.000147668	0.00110384	0.893579
Ile	J07B	VIRAL VACCINES	Model2	49/118025	0.00348666	0.00238261	0.143367
Ile	L01A	ALKYLATING AGENTS	Model2	15/118059	-0.00403302	0.00430485	0.348834
Ile	L01B	ANTIMETABOLITES	Model2	675/117399	-0.00162736	0.00064386	0.0114887
Ile	L01X	OTHER ANTINEOPLASTIC AGENTS	Model2	171/117903	-6.11198e-05	0.00127613	0.9618
Ile	L02A	HORMONES AND RELATED AGENTS	Model2	134/117940	-0.000478912	0.00144113	0.739651
Ile	L02B	HORMONE ANTAGONISTS AND RELATED AGENTS	Model2	829/117245	9.35602e-05	0.000582618	0.87242
Ile	L03A	IMMUNOSTIMULANTS	Model2	32/118042	-0.00567375	0.00294847	0.0543188
Ile	L04A	IMMUNOSUPPRESSANTS	Model2	1068/117006	-0.00186705	0.000512662	0.000270774
Ile	M01A	ANTIINFLAMMATORY AND ANTIRHEUMATIC PRODUCTS, NON-STEROIDS	Model2	25361/92713	-0.000243991	0.000119272	0.0407911
Ile	M01C	SPECIFIC ANTIRHEUMATIC AGENTS	Model2	9/118065	0.00161645	0.00555701	0.77114
Ile	M02A	TOPICAL PRODUCTS FOR JOINT AND MUSCULAR PAIN	Model2	17636/100438	-3.31678e-05	0.000137462	0.809333
Ile	M03B	MUSCLE RELAXANTS, CENTRALLY ACTING AGENTS	Model2	172/117902	-0.00298745	0.00127812	0.0194216
Ile	M03C	MUSCLE RELAXANTS, DIRECTLY ACTING AGENTS	Model2	2/118072	-0.00529765	0.0117889	0.653161
Ile	M04A	ANTIGOUT PREPARATIONS	Model2	1427/116647	0.00154567	0.000447894	0.000558761
Ile	M05B	DRUGS AFFECTING BONE STRUCTURE AND MINERALIZATION	Model2	2058/116016	-0.000953078	0.000374011	0.0108275
Ile	N02A	OPIOIDS	Model2	6260/111814	-0.0016046	0.000219306	2.55735e-13
Ile	N02B	OTHER ANALGESICS AND ANTIPYRETICS	Model2	35186/82888	0.000301573	0.000108179	0.00530882
Ile	N02C	ANTIMIGRAINE PREPARATIONS	Model2	1381/116693	0.000297715	0.000452547	0.510626
Ile	N03A	ANTIEPILEPTICS	Model2	2073/116001	-0.000863918	0.000369987	0.0195455
Ile	N04A	ANTICHOLINERGIC AGENTS	Model2	74/118000	-0.00216511	0.00193893	0.264146
Ile	N04B	DOPAMINERGIC AGENTS	Model2	281/117793	-0.00222192	0.000996021	0.0256962
Ile	N05A	ANTIPSYCHOTICS	Model2	926/117148	-0.000110103	0.000550327	0.841428
Ile	N05B	ANXIOLYTICS	Model2	492/117582	-0.00112438	0.00075337	0.13558
Ile	N05C	HYPNOTICS AND SEDATIVES	Model2	850/117224	-0.000130254	0.000574437	0.820619
Ile	N06A	ANTIDEPRESSANTS	Model2	8800/109274	-0.00051113	0.000186232	0.00605958
Ile	N06B	PSYCHOSTIMULANTS, AGENTS USED FOR ADHD AND NOOTROPICS	Model2	23/118051	-0.00308045	0.00347688	0.375629
Ile	N06C	PSYCHOLEPTICS AND PSYCHOANALEPTICS IN COMBINATION	Model2	27/118047	-0.00369218	0.00320918	0.249939
Ile	N06D	ANTI-DEMENTIA DRUGS	Model2	650/117424	-0.00191379	0.000656917	0.00357716
Ile	N07A	PARASYMPATHOMIMETICS	Model2	45/118029	-0.0039336	0.0024857	0.11354
Ile	N07B	DRUGS USED IN ADDICTIVE DISORDERS	Model2	181/117893	-0.00210781	0.00124019	0.089211
Ile	N07C	ANTIVERTIGO PREPARATIONS	Model2	437/117637	-0.00219582	0.000799604	0.00603113
Ile	P01A	AGENTS AGAINST AMOEBIASIS AND OTHER PROTOZOAL DISEASES	Model2	55/118019	-0.00193884	0.00224843	0.38852
Ile	P01B	ANTIMALARIALS	Model2	1056/117018	-0.00214304	0.00051646	3.33465e-05
Ile	R01A	DECONGESTANTS AND OTHER NASAL PREPARATIONS FOR TOPICAL USE	Model2	5811/112263	-0.000994071	0.000224616	9.62418e-06
Ile	R01B	NASAL DECONGESTANTS FOR SYSTEMIC USE	Model2	50/118024	0.00112123	0.00235822	0.634461
Ile	R03A	ADRENERGICS, INHALANTS	Model2	7772/110302	-0.00110008	0.000196078	2.02275e-08
Ile	R03B	OTHER DRUGS FOR OBSTRUCTIVE AIRWAY DISEASES, INHALANTS	Model2	5288/112786	-0.00105012	0.000234923	7.82682e-06
Ile	R03C	ADRENERGICS FOR SYSTEMIC USE	Model2	5155/112919	-0.000951635	0.000237834	6.30447e-05
Ile	R03D	OTHER SYSTEMIC DRUGS FOR OBSTRUCTIVE AIRWAY DISEASES	Model2	420/117654	-0.0022221	0.000815477	0.00643281
Ile	R05C	EXPECTORANTS, EXCL. COMBINATIONS WITH COUGH SUPPRESSANTS	Model2	115/117959	-0.000499974	0.00155573	0.747926
Ile	R05D	COUGH SUPPRESSANTS, EXCL. COMBINATIONS WITH EXPECTORANTS	Model2	592/117482	-0.000920598	0.000688738	0.181342
Ile	R06A	ANTIHISTAMINES FOR SYSTEMIC USE	Model2	3820/114254	-0.000313674	0.000274619	0.253366
Ile	S01A	ANTIINFECTIVES	Model2	786/117288	-0.000683493	0.000596775	0.252083
Ile	S01B	ANTIINFLAMMATORY AGENTS	Model2	4013/114061	-0.00117795	0.000268636	1.16116e-05
Ile	S01C	ANTIINFLAMMATORY AGENTS AND ANTIINFECTIVES IN COMBINATION	Model2	1204/116870	-0.00193488	0.000483201	6.22394e-05
Ile	S01E	ANTIGLAUCOMA PREPARATIONS AND MIOTICS	Model2	1390/116684	0.000314916	0.000450776	0.484798
Ile	S01F	MYDRIATICS AND CYCLOPLEGICS	Model2	24/118050	-0.00077985	0.00340342	0.818763
Ile	S01G	DECONGESTANTS AND ANTIALLERGICS	Model2	372/117702	-0.000588368	0.000865959	0.49686
Ile	S01K	SURGICAL AIDS	Model2	245/117829	-0.000212052	0.00106712	0.842486
Ile	S01X	OTHER OPHTHALMOLOGICALS	Model2	1116/116958	-0.0016457	0.000502318	0.00105244
Ile	S02A	ANTIINFECTIVES	Model2	112/117962	-8.59233e-05	0.00157617	0.956526
Ile	S02B	CORTICOSTEROIDS	Model2	1268/116806	-0.00175864	0.000471003	0.000188687
Ile	S02C	CORTICOSTEROIDS AND ANTIINFECTIVES IN COMBINATION	Model2	74/118000	-0.00326234	0.0019386	0.0924095
Ile	S03A	ANTIINFECTIVES	Model2	104/117970	-0.000565483	0.00163548	0.729524
Ile	S03C	CORTICOSTEROIDS AND ANTIINFECTIVES IN COMBINATION	Model2	5/118069	0.00976705	0.00745549	0.190182
Ile	V03A	ALL OTHER THERAPEUTIC PRODUCTS	Model2	256/117818	-0.0016914	0.00104351	0.105045
Ile	V06D	OTHER NUTRIENTS	Model2	150/117924	0.000278312	0.00136257	0.838155
Ile	A07A	INTESTINAL ANTIINFECTIVES	Model2	23/118051	-0.00736356	0.0034766	0.0341744
Ile	B05C	IRRIGATING SOLUTIONS	Model2	108/117966	0.000362385	0.00160525	0.821396
Ile	J01G	AMINOGLYCOSIDE ANTIBACTERIALS	Model2	2/118072	-0.00602584	0.0117875	0.609208
Ile	R02A	THROAT PREPARATIONS	Model2	14431/103643	0.000125701	0.000149846	0.401546
Ile	S03B	CORTICOSTEROIDS	Model2	954/117120	-0.0022499	0.000542331	3.34796e-05
Ile	C01C	CARDIAC STIMULANTS EXCL. CARDIAC GLYCOSIDES	Model2	29/118045	0.00251538	0.00309609	0.416543
Ile	G02A	OXYTOCICS	Model2	5/118069	0.00261717	0.00745769	0.725637
Ile	V04C	OTHER DIAGNOSTIC AGENTS	Model2	36/118038	0.0022291	0.00277922	0.42252
Ile	D02B	PROTECTIVES AGAINST UV-RADIATION	Model2	11/118063	-0.000448069	0.00502735	0.928982
Ile	D03A	CICATRIZANTS	Model2	6/118068	0.00647953	0.00680665	0.341129
Ile	D03B	ENZYMES	Model2	23/118051	0.00402384	0.00347768	0.247255
Ile	M09A	OTHER DRUGS FOR DISORDERS OF THE MUSCULO-SKELETAL SYSTEM	Model2	23/118051	0.00402384	0.00347768	0.247255
Ile	J01B	AMPHENICOLS	Model2	4/118070	0.00550764	0.00833556	0.50878
Ile	D10B	ANTI-ACNE PREPARATIONS FOR SYSTEMIC USE	Model2	1/118073	0.02809	0.0166703	0.0919854
Ile	J04B	DRUGS FOR TREATMENT OF LEPRA	Model2	13/118061	-0.00204924	0.00462383	0.657629
Ile	J01M	QUINOLONE ANTIBACTERIALS	Model2	61/118013	-0.000579327	0.00213508	0.786132
Ile	N01A	ANESTHETICS, GENERAL	Model2	40/118034	-0.00479171	0.00263686	0.0691881
Ile	P03A	ECTOPARASITICIDES, INCL. SCABICIDES	Model2	11/118063	-0.00651426	0.00502717	0.195043
Leu	A01A	STOMATOLOGICAL PREPARATIONS	Model2	17020/101053	0.00125012	0.000221455	1.65525e-08
Leu	A02A	ANTACIDS	Model2	256/117817	3.97508e-05	0.00161268	0.980335
Leu	A02B	DRUGS FOR PEPTIC ULCER AND GASTRO-OESOPHAGEAL REFLUX DISEASE (GORD)	Model2	13978/104095	-0.00103719	0.000236647	1.17243e-05
Leu	A03A	Drugs for functional gastrointestinal disorders	Model2	1031/117042	-0.000202101	0.000806925	0.802233
Leu	A03B	BELLADONNA AND DERIVATIVES, PLAIN	Model2	139/117934	-0.000144948	0.00218688	0.947154
Leu	A03C	ANTISPASMODICS IN COMBINATION WITH PSYCHOLEPTICS	Model2	12/118061	-0.01384	0.00743901	0.0628234
Leu	A03F	PROPULSIVES	Model2	384/117689	-0.00318158	0.00131713	0.0157135
Leu	A04A	ANTIEMETICS AND ANTINAUSEANTS	Model2	26/118047	-0.00650333	0.00505331	0.198116
Leu	A05A	BILE THERAPY	Model2	65/118008	-0.00873853	0.00319677	0.00626648
Leu	A06A	Drugs for constipation	Model2	2000/116073	-0.00270689	0.00058289	3.4226e-06
Leu	A07D	ANTIPROPULSIVES	Model2	456/117617	0.000452589	0.00120943	0.708244
Leu	A07E	INTESTINAL ANTIINFLAMMATORY AGENTS	Model2	3909/114164	-0.00358264	0.00041951	1.35695e-17
Leu	A08A	ANTIOBESITY PREPARATIONS, EXCL. DIET PRODUCTS	Model2	303/117770	-0.00215495	0.00148922	0.147891
Leu	A09A	DIGESTIVES, INCL. ENZYMES	Model2	74/117999	-0.00211034	0.00299628	0.481236
Leu	A10A	INSULINS AND ANALOGUES	Model2	1275/116798	0.00268346	0.000727954	0.000227639
Leu	A10B	BLOOD GLUCOSE LOWERING DRUGS, EXCL. INSULINS	Model2	3841/114232	0.0105913	0.000432162	2.63384e-132
Leu	A11A	MULTIVITAMINS, COMBINATIONS	Model2	1726/116347	-0.00248228	0.000627828	7.69771e-05
Leu	A11B	MULTIVITAMINS, PLAIN	Model2	3729/114344	-0.00215138	0.000430939	5.97452e-07
Leu	A11C	VITAMIN A AND D, INCL. COMBINATIONS OF THE TWO	Model2	7247/110826	-0.00114423	0.000316926	0.000305864
Leu	A11D	VITAMIN B1, PLAIN AND IN COMBINATION WITH VITAMIN B6 AND B12	Model2	199/117874	-0.0139471	0.00182864	2.42076e-14
Leu	A11E	VITAMIN B-COMPLEX, INCL. COMBINATIONS	Model2	871/117202	-0.00609848	0.000877234	3.62146e-12
Leu	A11G	ASCORBIC ACID (VITAMIN C), INCL. COMBINATIONS	Model2	1906/116167	-0.000581069	0.000596947	0.330356
Leu	A11H	OTHER PLAIN VITAMIN PREPARATIONS	Model2	615/117458	-0.00256573	0.00104346	0.013939
Leu	A11J	OTHER VITAMIN PRODUCTS, COMBINATIONS	Model2	159/117914	-0.00388274	0.00204575	0.0577045
Leu	A12A	CALCIUM	Model2	4447/113626	-0.00253015	0.000400028	2.54235e-10
Leu	A12B	POTASSIUM	Model2	87/117986	-0.0038196	0.00276351	0.166926
Leu	A12C	OTHER MINERAL SUPPLEMENTS	Model2	1297/116776	-0.00181906	0.000721025	0.0116409
Leu	A16A	OTHER ALIMENTARY TRACT AND METABOLISM PRODUCTS	Model2	4/118069	-0.000922143	0.0128844	0.942944
Leu	B01A	ANTITHROMBOTIC AGENTS	Model2	18019/100054	0.000852491	0.000218062	9.25775e-05
Leu	B02A	ANTIFIBRINOLYTICS	Model2	142/117931	-0.00444735	0.00216619	0.0400676
Leu	B02B	VITAMIN K AND OTHER HEMOSTATICS	Model2	46/118027	0.00820297	0.00379942	0.0308518
Leu	B03A	IRON PREPARATIONS	Model2	1223/116850	-0.00424282	0.000742188	1.08911e-08
Leu	B03B	VITAMIN B12 AND FOLIC ACID	Model2	1646/116427	-0.0043672	0.000640424	9.19685e-12
Leu	B03X	OTHER ANTIANEMIC PREPARATIONS	Model2	30/118043	-0.0110419	0.0047046	0.0189251
Leu	B05X	I.V. SOLUTION ADDITIVES	Model2	38/118035	-0.0164156	0.00418114	8.63855e-05
Leu	C01A	CARDIAC GLYCOSIDES	Model2	282/117791	-0.00299318	0.00153815	0.0516609
Leu	C01B	ANTIARRHYTHMICS, CLASS I AND III	Model2	307/117766	-0.00470319	0.00147311	0.00140989
Leu	C01D	VASODILATORS USED IN CARDIAC DISEASES	Model2	1508/116565	0.00266317	0.000672517	7.49942e-05
Leu	C01E	OTHER CARDIAC PREPARATIONS	Model2	14925/103148	0.000374442	0.000228064	0.100627
Leu	C02A	ANTIADRENERGIC AGENTS, CENTRALLY ACTING	Model2	268/117805	0.000644394	0.00157698	0.682816
Leu	C02C	ANTIADRENERGIC AGENTS, PERIPHERALLY ACTING	Model2	1503/116570	-0.00358116	0.000674026	1.07974e-07
Leu	C02D	ARTERIOLAR SMOOTH MUSCLE, AGENTS ACTING ON	Model2	23/118050	-0.00783107	0.00537288	0.144976
Leu	C03A	LOW-CEILING DIURETICS, THIAZIDES	Model2	7184/110889	-0.000336435	0.000320656	0.294084
Leu	C03B	LOW-CEILING DIURETICS, EXCL. THIAZIDES	Model2	411/117662	0.000588683	0.00127556	0.644433
Leu	C03C	HIGH-CEILING DIURETICS	Model2	1256/116817	-0.00357104	0.000737048	1.26736e-06
Leu	C03D	POTASSIUM-SPARING AGENTS	Model2	278/117795	-0.00286971	0.00154862	0.0638739
Leu	C03E	DIURETICS AND POTASSIUM-SPARING AGENTS IN COMBINATION	Model2	243/117830	-0.00202056	0.00165721	0.222749
Leu	C04A	PERIPHERAL VASODILATORS	Model2	42/118031	-0.00822114	0.00397637	0.0386896
Leu	C05A	AGENTS FOR TREATMENT OF HEMORRHOIDS AND ANAL FISSURES FOR TOPICAL USE	Model2	2263/115810	-0.00271487	0.000548852	7.56837e-07
Leu	C05B	ANTIVARICOSE THERAPY	Model2	11/118062	-0.0179172	0.00776809	0.0210836
Leu	C05C	CAPILLARY STABILIZING AGENTS	Model2	10/118063	0.0153422	0.00814776	0.0597033
Leu	C07A	BETA BLOCKING AGENTS	Model2	8026/110047	0.00481698	0.0003035	1.14413e-56
Leu	C07B	BETA BLOCKING AGENTS AND THIAZIDES	Model2	116/117957	0.00550331	0.00239404	0.0215206
Leu	C07C	BETA BLOCKING AGENTS AND OTHER DIURETICS	Model2	216/117857	0.00349103	0.00175592	0.0467971
Leu	C07D	BETA BLOCKING AGENTS, THIAZIDES AND OTHER DIURETICS	Model2	2/118071	-0.014095	0.0182167	0.439086
Leu	C07F	BETA BLOCKING AGENTS AND OTHER ANTIHYPERTENSIVES	Model2	9/118064	0.00934216	0.00858878	0.276723
Leu	C08C	SELECTIVE CALCIUM CHANNEL BLOCKERS WITH MAINLY VASCULAR EFFECTS	Model2	7630/110443	-0.00144382	0.000312218	3.76086e-06
Leu	C08D	SELECTIVE CALCIUM CHANNEL BLOCKERS WITH DIRECT CARDIAC EFFECTS	Model2	1047/117026	-0.00456456	0.000802816	1.30594e-08
Leu	C08G	CALCIUM CHANNEL BLOCKERS AND DIURETICS	Model2	13/118060	-0.0121386	0.00714575	0.0893762
Leu	C09A	ACE INHIBITORS, PLAIN	Model2	11528/106545	0.000893759	0.000260346	0.000597211
Leu	C09B	ACE INHIBITORS, COMBINATIONS	Model2	173/117900	-0.00124961	0.00196135	0.52405
Leu	C09C	ANGIOTENSIN II ANTAGONISTS, PLAIN	Model2	4792/113281	0.000691696	0.000385734	0.0729441
Leu	C09D	ANGIOTENSIN II ANTAGONISTS, COMBINATIONS	Model2	221/117852	0.000414569	0.00173601	0.811256
Leu	C10A	LIPID MODIFYING AGENTS, PLAIN	Model2	23847/94226	0.00190691	0.000197779	5.43427e-22
Leu	D01A	ANTIFUNGALS FOR TOPICAL USE	Model2	560/117513	-0.00284521	0.00109176	0.00915973
Leu	D01B	ANTIFUNGALS FOR SYSTEMIC USE	Model2	234/117839	-0.00367327	0.00168598	0.0293546
Leu	D02A	EMOLLIENTS AND PROTECTIVES	Model2	689/117384	-0.00288902	0.000985331	0.00336821
Leu	D04A	ANTIPRURITICS, INCL. ANTIHISTAMINES, ANESTHETICS, ETC.	Model2	41/118032	0.00171679	0.00402449	0.669683
Leu	D05A	ANTIPSORIATICS FOR TOPICAL USE	Model2	444/117629	-0.00379169	0.00122518	0.00196988
Leu	D05B	ANTIPSORIATICS FOR SYSTEMIC USE	Model2	20/118053	0.00667526	0.00576088	0.246572
Leu	D06A	ANTIBIOTICS FOR TOPICAL USE	Model2	421/117652	0.00142567	0.00125813	0.257144
Leu	D06B	CHEMOTHERAPEUTICS FOR TOPICAL USE	Model2	235/117838	-0.0014428	0.0016826	0.391177
Leu	D07A	CORTICOSTEROIDS, PLAIN	Model2	4467/113606	-0.00335197	0.000393495	1.63567e-17
Leu	D07C	CORTICOSTEROIDS, COMBINATIONS WITH ANTIBIOTICS	Model2	152/117921	-0.00600945	0.0020912	0.00405786
Leu	D07X	CORTICOSTEROIDS, OTHER COMBINATIONS	Model2	1546/116527	-0.0042818	0.000659928	8.71597e-11
Leu	D08A	ANTISEPTICS AND DISINFECTANTS	Model2	40/118033	-0.000628062	0.00407456	0.877498
Leu	D09A	MEDICATED DRESSINGS	Model2	26/118047	-0.0069001	0.00505335	0.172114
Leu	D10A	ANTI-ACNE PREPARATIONS FOR TOPICAL USE	Model2	274/117799	-0.00407181	0.00155811	0.00896829
Leu	D11A	OTHER DERMATOLOGICAL PREPARATIONS	Model2	5392/112681	-0.00135968	0.000361094	0.000166337
Leu	G01A	ANTIINFECTIVES AND ANTISEPTICS, EXCL. COMBINATIONS WITH CORTICOSTEROIDS	Model2	800/117273	0.000584919	0.000914502	0.522431
Leu	G02B	CONTRACEPTIVES FOR TOPICAL USE	Model2	343/117730	-0.00177984	0.00139769	0.202875
Leu	G02C	OTHER GYNECOLOGICALS	Model2	15075/102998	0.000341384	0.000227186	0.13293
Leu	G03A	HORMONAL CONTRACEPTIVES FOR SYSTEMIC USE	Model2	1244/116829	-0.00508378	0.000745097	8.95987e-12
Leu	G03B	ANDROGENS	Model2	158/117915	-0.00387728	0.00205192	0.0588161
Leu	G03C	ESTROGENS	Model2	2709/115364	0.0015029	0.000506032	0.00297882
Leu	G03D	PROGESTOGENS	Model2	365/117708	-0.00415403	0.00135379	0.00215231
Leu	G03F	PROGESTOGENS AND ESTROGENS IN COMBINATION	Model2	1581/116492	-0.000340676	0.000656486	0.603804
Leu	G03G	GONADOTROPINS AND OTHER OVULATION STIMULANTS	Model2	4/118069	-0.00148819	0.0128813	0.908024
Leu	G03H	ANTIANDROGENS	Model2	32/118041	-0.0102358	0.00455591	0.0246606
Leu	G03X	OTHER SEX HORMONES AND MODULATORS OF THE GENITAL SYSTEM	Model2	120/117953	-0.000102236	0.00235469	0.965368
Leu	G04B	Urologicals	Model2	1740/116333	-0.00160404	0.000624361	0.0101975
Leu	G04C	DRUGS USED IN BENIGN PROSTATIC HYPERTROPHY	Model2	1624/116449	-0.00233213	0.000651994	0.000347811
Leu	H01A	ANTERIOR PITUITARY LOBE HORMONES AND ANALOGUES	Model2	26/118047	0.00412375	0.00505319	0.414463
Leu	H01B	POSTERIOR PITUITARY LOBE HORMONES	Model2	35/118038	-0.0066395	0.0043554	0.127405
Leu	H01C	HYPOTHALAMIC HORMONES	Model2	10/118063	0.0192682	0.00814734	0.0180332
Leu	H02A	CORTICOSTEROIDS FOR SYSTEMIC USE, PLAIN	Model2	1352/116721	-0.00503592	0.000705031	9.19547e-13
Leu	H03A	THYROID PREPARATIONS	Model2	6545/111528	0.000791671	0.000332676	0.0173279
Leu	H03B	ANTITHYROID PREPARATIONS	Model2	92/117981	0.00231924	0.00268719	0.388099
Leu	H04A	GLYCOGENOLYTIC HORMONES	Model2	1/118072	-0.0235922	0.0257627	0.359799
Leu	H05B	ANTI-PARATHYROID AGENTS	Model2	1/118072	-0.00774596	0.025763	0.763673
Leu	J01A	TETRACYCLINES	Model2	644/117429	0.00311043	0.00101815	0.00225123
Leu	J01C	BETA-LACTAM ANTIBACTERIALS, PENICILLINS	Model2	333/117740	-0.00283652	0.00141387	0.0448359
Leu	J01D	OTHER BETA-LACTAM ANTIBACTERIALS	Model2	105/117968	-0.0023696	0.00251677	0.346438
Leu	J01E	SULFONAMIDES AND TRIMETHOPRIM	Model2	150/117923	-0.00116277	0.00210524	0.580729
Leu	J01F	MACROLIDES, LINCOSAMIDES AND STREPTOGRAMINS	Model2	159/117914	-0.00618415	0.00204449	0.00248866
Leu	J01X	OTHER ANTIBACTERIALS	Model2	136/117937	-0.00217505	0.00221096	0.325236
Leu	J02A	ANTIMYCOTICS FOR SYSTEMIC USE	Model2	51/118022	-0.0112578	0.00360839	0.00180954
Leu	J04A	DRUGS FOR TREATMENT OF TUBERCULOSIS	Model2	3/118070	-0.0234375	0.0148751	0.115117
Leu	J05A	DIRECT ACTING ANTIVIRALS	Model2	229/117844	-0.00166035	0.00170586	0.330393
Leu	J07B	VIRAL VACCINES	Model2	49/118024	0.00591973	0.00368205	0.107898
Leu	L01A	ALKYLATING AGENTS	Model2	15/118058	-0.0100154	0.00665262	0.132201
Leu	L01B	ANTIMETABOLITES	Model2	675/117398	-0.00451084	0.000994953	5.80096e-06
Leu	L01X	OTHER ANTINEOPLASTIC AGENTS	Model2	171/117902	7.4976e-05	0.00197211	0.969673
Leu	L02A	HORMONES AND RELATED AGENTS	Model2	134/117939	-0.00563312	0.00222705	0.0114269
Leu	L02B	HORMONE ANTAGONISTS AND RELATED AGENTS	Model2	829/117244	-0.000905339	0.000900368	0.314648
Leu	L03A	IMMUNOSTIMULANTS	Model2	32/118041	-0.0109277	0.00455649	0.0164741
Leu	L04A	IMMUNOSUPPRESSANTS	Model2	1068/117005	-0.00485561	0.00079218	8.84701e-10
Leu	M01A	ANTIINFLAMMATORY AND ANTIRHEUMATIC PRODUCTS, NON-STEROIDS	Model2	25361/92712	-0.000307395	0.000184323	0.0953777
Leu	M01C	SPECIFIC ANTIRHEUMATIC AGENTS	Model2	9/118064	-0.0020309	0.00858774	0.813054
Leu	M02A	TOPICAL PRODUCTS FOR JOINT AND MUSCULAR PAIN	Model2	17636/100437	7.00819e-05	0.000212432	0.741474
Leu	M03B	MUSCLE RELAXANTS, CENTRALLY ACTING AGENTS	Model2	172/117901	-0.0057298	0.00197517	0.00372151
Leu	M03C	MUSCLE RELAXANTS, DIRECTLY ACTING AGENTS	Model2	2/118071	-0.00012324	0.0182184	0.994603
Leu	M04A	ANTIGOUT PREPARATIONS	Model2	1427/116646	0.00237882	0.000692171	0.00058895
Leu	M05B	DRUGS AFFECTING BONE STRUCTURE AND MINERALIZATION	Model2	2058/116015	-0.00319128	0.000577934	3.36101e-08
Leu	N02A	OPIOIDS	Model2	6260/111813	-0.00311704	0.000338868	3.69009e-20
Leu	N02B	OTHER ANALGESICS AND ANTIPYRETICS	Model2	35185/82888	0.000494856	0.00016718	0.00307674
Leu	N02C	ANTIMIGRAINE PREPARATIONS	Model2	1381/116692	0.000631587	0.00069936	0.366479
Leu	N03A	ANTIEPILEPTICS	Model2	2073/116000	-0.00291797	0.000571724	3.3341e-07
Leu	N04A	ANTICHOLINERGIC AGENTS	Model2	74/117999	-0.00527565	0.00299637	0.0782955
Leu	N04B	DOPAMINERGIC AGENTS	Model2	281/117792	-0.00465313	0.00153921	0.00250284
Leu	N05A	ANTIPSYCHOTICS	Model2	926/117147	-0.00171453	0.000850454	0.043801
Leu	N05B	ANXIOLYTICS	Model2	492/117581	-0.00284675	0.00116423	0.0144796
Leu	N05C	HYPNOTICS AND SEDATIVES	Model2	850/117223	-0.000926063	0.000887724	0.296863
Leu	N06A	ANTIDEPRESSANTS	Model2	8800/109273	-0.00119865	0.000287789	3.11506e-05
Leu	N06B	PSYCHOSTIMULANTS, AGENTS USED FOR ADHD AND NOOTROPICS	Model2	23/118050	-0.00995993	0.00537307	0.0637878
Leu	N06C	PSYCHOLEPTICS AND PSYCHOANALEPTICS IN COMBINATION	Model2	27/118046	-0.0075434	0.00495941	0.128256
Leu	N06D	ANTI-DEMENTIA DRUGS	Model2	650/117423	-0.00341271	0.00101518	0.000774943
Leu	N07A	PARASYMPATHOMIMETICS	Model2	45/118028	-0.00752317	0.00384134	0.0501767
Leu	N07B	DRUGS USED IN ADDICTIVE DISORDERS	Model2	181/117892	-0.00550319	0.00191653	0.0040868
Leu	N07C	ANTIVERTIGO PREPARATIONS	Model2	437/117636	-0.00386951	0.00123569	0.00173976
Leu	P01A	AGENTS AGAINST AMOEBIASIS AND OTHER PROTOZOAL DISEASES	Model2	55/118018	-0.0024375	0.0034747	0.482993
Leu	P01B	ANTIMALARIALS	Model2	1056/117017	-0.00411991	0.000798099	2.44515e-07
Leu	R01A	DECONGESTANTS AND OTHER NASAL PREPARATIONS FOR TOPICAL USE	Model2	5811/112262	-0.00272946	0.000347057	3.73442e-15
Leu	R01B	NASAL DECONGESTANTS FOR SYSTEMIC USE	Model2	50/118023	-2.85625e-06	0.00364437	0.999375
Leu	R03A	ADRENERGICS, INHALANTS	Model2	7772/110301	-0.00278456	0.000302949	3.93369e-20
Leu	R03B	OTHER DRUGS FOR OBSTRUCTIVE AIRWAY DISEASES, INHALANTS	Model2	5288/112785	-0.00286061	0.000362983	3.2793e-15
Leu	R03C	ADRENERGICS FOR SYSTEMIC USE	Model2	5155/112918	-0.00245666	0.000367501	2.32325e-11
Leu	R03D	OTHER SYSTEMIC DRUGS FOR OBSTRUCTIVE AIRWAY DISEASES	Model2	420/117653	-0.00689365	0.00126011	4.49211e-08
Leu	R05C	EXPECTORANTS, EXCL. COMBINATIONS WITH COUGH SUPPRESSANTS	Model2	115/117958	-0.00311094	0.00240419	0.195679
Leu	R05D	COUGH SUPPRESSANTS, EXCL. COMBINATIONS WITH EXPECTORANTS	Model2	592/117481	-0.0021555	0.00106436	0.0428522
Leu	R06A	ANTIHISTAMINES FOR SYSTEMIC USE	Model2	3820/114253	-0.000588733	0.000424391	0.165371
Leu	S01A	ANTIINFECTIVES	Model2	786/117287	-0.000788888	0.000922251	0.392335
Leu	S01B	ANTIINFLAMMATORY AGENTS	Model2	4013/114060	-0.00260842	0.000415111	3.31851e-10
Leu	S01C	ANTIINFLAMMATORY AGENTS AND ANTIINFECTIVES IN COMBINATION	Model2	1204/116869	-0.00511499	0.000746636	7.3837e-12
Leu	S01E	ANTIGLAUCOMA PREPARATIONS AND MIOTICS	Model2	1390/116683	0.000736235	0.000696622	0.290575
Leu	S01F	MYDRIATICS AND CYCLOPLEGICS	Model2	24/118049	-0.00263536	0.0052596	0.616332
Leu	S01G	DECONGESTANTS AND ANTIALLERGICS	Model2	372/117701	-0.00165139	0.00133824	0.217205
Leu	S01K	SURGICAL AIDS	Model2	245/117828	-0.000975669	0.00164911	0.554097
Leu	S01X	OTHER OPHTHALMOLOGICALS	Model2	1116/116957	-0.00317448	0.000776257	4.32647e-05
Leu	S02A	ANTIINFECTIVES	Model2	112/117961	-8.17942e-05	0.00243579	0.973212
Leu	S02B	CORTICOSTEROIDS	Model2	1268/116805	-0.0048148	0.000727791	3.71516e-11
Leu	S02C	CORTICOSTEROIDS AND ANTIINFECTIVES IN COMBINATION	Model2	74/117999	-0.00375291	0.0029959	0.210323
Leu	S03A	ANTIINFECTIVES	Model2	104/117969	-0.000250712	0.00252745	0.920983
Leu	S03C	CORTICOSTEROIDS AND ANTIINFECTIVES IN COMBINATION	Model2	5/118068	0.00782393	0.0115217	0.4971
Leu	V03A	ALL OTHER THERAPEUTIC PRODUCTS	Model2	256/117817	-0.00532575	0.00161257	0.000958009
Leu	V06D	OTHER NUTRIENTS	Model2	150/117923	-0.00121121	0.0021057	0.565154
Leu	A07A	INTESTINAL ANTIINFECTIVES	Model2	23/118050	-0.013523	0.00537266	0.0118369
Leu	B05C	IRRIGATING SOLUTIONS	Model2	108/117965	-0.0033906	0.00248071	0.171695
Leu	J01G	AMINOGLYCOSIDE ANTIBACTERIALS	Model2	2/118071	-0.00900743	0.0182163	0.620974
Leu	R02A	THROAT PREPARATIONS	Model2	14431/103642	0.000414026	0.000231569	0.0737917
Leu	S03B	CORTICOSTEROIDS	Model2	954/117119	-0.00622381	0.000837978	1.11682e-13
Leu	C01C	CARDIAC STIMULANTS EXCL. CARDIAC GLYCOSIDES	Model2	29/118044	0.0023025	0.00478468	0.630359
Leu	G02A	OXYTOCICS	Model2	5/118068	-0.00229993	0.011525	0.841825
Leu	V04C	OTHER DIAGNOSTIC AGENTS	Model2	36/118037	0.00485188	0.00429496	0.258618
Leu	D02B	PROTECTIVES AGAINST UV-RADIATION	Model2	11/118062	-0.0126778	0.00776912	0.102721
Leu	D03A	CICATRIZANTS	Model2	6/118067	0.0110594	0.0105189	0.293083
Leu	D03B	ENZYMES	Model2	23/118050	0.0011503	0.00537439	0.830521
Leu	M09A	OTHER DRUGS FOR DISORDERS OF THE MUSCULO-SKELETAL SYSTEM	Model2	23/118050	0.0011503	0.00537439	0.830521
Leu	J01B	AMPHENICOLS	Model2	4/118069	0.0109787	0.0128817	0.394065
Leu	D10B	ANTI-ACNE PREPARATIONS FOR SYSTEMIC USE	Model2	1/118072	0.0434257	0.0257622	0.0918677
Leu	J04B	DRUGS FOR TREATMENT OF LEPRA	Model2	13/118060	-0.00190294	0.00714562	0.790002
Leu	J01M	QUINOLONE ANTIBACTERIALS	Model2	61/118012	-0.000701487	0.00329952	0.831637
Leu	N01A	ANESTHETICS, GENERAL	Model2	40/118033	-0.0109033	0.0040749	0.00745762
Leu	P03A	ECTOPARASITICIDES, INCL. SCABICIDES	Model2	11/118062	-0.00997726	0.00776893	0.199056
Val	A01A	STOMATOLOGICAL PREPARATIONS	Model2	17021/101025	0.00141255	0.000324209	1.32018e-05
Val	A02A	ANTACIDS	Model2	256/117790	0.00195168	0.00236084	0.408415
Val	A02B	DRUGS FOR PEPTIC ULCER AND GASTRO-OESOPHAGEAL REFLUX DISEASE (GORD)	Model2	13976/104070	-0.00360054	0.000346329	2.64384e-25
Val	A03A	Drugs for functional gastrointestinal disorders	Model2	1031/117015	-0.000408502	0.00118128	0.729484
Val	A03B	BELLADONNA AND DERIVATIVES, PLAIN	Model2	139/117907	0.00107784	0.00320143	0.736362
Val	A03C	ANTISPASMODICS IN COMBINATION WITH PSYCHOLEPTICS	Model2	12/118034	-0.00762254	0.0108903	0.483967
Val	A03F	PROPULSIVES	Model2	383/117663	-0.00520716	0.00193068	0.0069964
Val	A04A	ANTIEMETICS AND ANTINAUSEANTS	Model2	26/118020	-0.00655569	0.0073977	0.375523
Val	A05A	BILE THERAPY	Model2	65/117981	-0.00940885	0.00467991	0.0443828
Val	A06A	Drugs for constipation	Model2	2000/116046	-0.00454225	0.000853287	1.02118e-07
Val	A07D	ANTIPROPULSIVES	Model2	456/117590	-0.000210715	0.00177052	0.905265
Val	A07E	INTESTINAL ANTIINFLAMMATORY AGENTS	Model2	3909/114137	-0.00559865	0.000614107	7.85973e-20
Val	A08A	ANTIOBESITY PREPARATIONS, EXCL. DIET PRODUCTS	Model2	303/117743	-0.00579441	0.00218006	0.00786373
Val	A09A	DIGESTIVES, INCL. ENZYMES	Model2	73/117973	0.000992638	0.00441624	0.822159
Val	A10A	INSULINS AND ANALOGUES	Model2	1275/116771	0.00713158	0.00106553	2.19644e-11
Val	A10B	BLOOD GLUCOSE LOWERING DRUGS, EXCL. INSULINS	Model2	3840/114206	0.0176486	0.000632256	6.58144e-171
Val	A11A	MULTIVITAMINS, COMBINATIONS	Model2	1725/116321	-0.00260962	0.000919372	0.00453364
Val	A11B	MULTIVITAMINS, PLAIN	Model2	3728/114318	-0.00148437	0.000630997	0.0186533
Val	A11C	VITAMIN A AND D, INCL. COMBINATIONS OF THE TWO	Model2	7245/110801	-0.000590949	0.000464044	0.202852
Val	A11D	VITAMIN B1, PLAIN AND IN COMBINATION WITH VITAMIN B6 AND B12	Model2	198/117848	-0.0222403	0.00268357	1.16776e-16
Val	A11E	VITAMIN B-COMPLEX, INCL. COMBINATIONS	Model2	869/117177	-0.00613542	0.00128578	1.82854e-06
Val	A11G	ASCORBIC ACID (VITAMIN C), INCL. COMBINATIONS	Model2	1905/116141	0.00103163	0.000874112	0.23792
Val	A11H	OTHER PLAIN VITAMIN PREPARATIONS	Model2	615/117431	-0.00109742	0.00152758	0.472511
Val	A11J	OTHER VITAMIN PRODUCTS, COMBINATIONS	Model2	159/117887	-0.00258277	0.00299487	0.388469
Val	A12A	CALCIUM	Model2	4447/113599	-0.00359441	0.000585621	8.3948e-10
Val	A12B	POTASSIUM	Model2	87/117959	-0.00534241	0.00404558	0.186653
Val	A12C	OTHER MINERAL SUPPLEMENTS	Model2	1296/116750	0.000116692	0.00105596	0.912007
Val	A16A	OTHER ALIMENTARY TRACT AND METABOLISM PRODUCTS	Model2	4/118042	0.0139575	0.0188618	0.459309
Val	B01A	ANTITHROMBOTIC AGENTS	Model2	18020/100026	0.000950395	0.000319234	0.00291037
Val	B02A	ANTIFIBRINOLYTICS	Model2	142/117904	-0.00801088	0.00317111	0.0115316
Val	B02B	VITAMIN K AND OTHER HEMOSTATICS	Model2	46/118000	0.0103056	0.0055621	0.0639107
Val	B03A	IRON PREPARATIONS	Model2	1222/116824	-0.00874592	0.0010868	8.53381e-16
Val	B03B	VITAMIN B12 AND FOLIC ACID	Model2	1646/116400	-0.00720487	0.000937486	1.53793e-14
Val	B03X	OTHER ANTIANEMIC PREPARATIONS	Model2	30/118016	-0.0242623	0.00688699	0.000426978
Val	B05X	I.V. SOLUTION ADDITIVES	Model2	38/118008	-0.0235987	0.0061209	0.000115585
Val	C01A	CARDIAC GLYCOSIDES	Model2	282/117764	0.0022151	0.00225176	0.325255
Val	C01B	ANTIARRHYTHMICS, CLASS I AND III	Model2	308/117738	-0.00773221	0.00215301	0.000329093
Val	C01D	VASODILATORS USED IN CARDIAC DISEASES	Model2	1508/116538	0.000773431	0.000984581	0.432137
Val	C01E	OTHER CARDIAC PREPARATIONS	Model2	14922/103124	0.000518324	0.000333904	0.12059
Val	C02A	ANTIADRENERGIC AGENTS, CENTRALLY ACTING	Model2	268/117778	8.86056e-05	0.00230859	0.969384
Val	C02C	ANTIADRENERGIC AGENTS, PERIPHERALLY ACTING	Model2	1503/116543	-0.00533029	0.000986722	6.6023e-08
Val	C02D	ARTERIOLAR SMOOTH MUSCLE, AGENTS ACTING ON	Model2	23/118023	-0.0110991	0.00786551	0.158214
Val	C03A	LOW-CEILING DIURETICS, THIAZIDES	Model2	7183/110863	-0.000414455	0.000469454	0.377322
Val	C03B	LOW-CEILING DIURETICS, EXCL. THIAZIDES	Model2	411/117635	0.000347998	0.00186732	0.852161
Val	C03C	HIGH-CEILING DIURETICS	Model2	1256/116790	-0.00482009	0.001079	7.93326e-06
Val	C03D	POTASSIUM-SPARING AGENTS	Model2	278/117768	-0.00397367	0.00226707	0.0796428
Val	C03E	DIURETICS AND POTASSIUM-SPARING AGENTS IN COMBINATION	Model2	242/117804	-0.00302585	0.00243107	0.213261
Val	C04A	PERIPHERAL VASODILATORS	Model2	42/118004	-0.011565	0.00582113	0.0469539
Val	C05A	AGENTS FOR TREATMENT OF HEMORRHOIDS AND ANAL FISSURES FOR TOPICAL USE	Model2	2264/115782	-0.00470604	0.000803273	4.68085e-09
Val	C05B	ANTIVARICOSE THERAPY	Model2	11/118035	-0.0248679	0.0113719	0.0287609
Val	C05C	CAPILLARY STABILIZING AGENTS	Model2	10/118036	0.0234657	0.0119277	0.0491476
Val	C07A	BETA BLOCKING AGENTS	Model2	8026/110020	0.00615367	0.000444418	1.44357e-43
Val	C07B	BETA BLOCKING AGENTS AND THIAZIDES	Model2	116/117930	0.00869105	0.00350468	0.0131456
Val	C07C	BETA BLOCKING AGENTS AND OTHER DIURETICS	Model2	216/117830	0.00345688	0.00257056	0.178694
Val	C07D	BETA BLOCKING AGENTS, THIAZIDES AND OTHER DIURETICS	Model2	2/118044	-0.0302015	0.0266678	0.257424
Val	C07F	BETA BLOCKING AGENTS AND OTHER ANTIHYPERTENSIVES	Model2	9/118037	0.0118593	0.0125734	0.345576
Val	C08C	SELECTIVE CALCIUM CHANNEL BLOCKERS WITH MAINLY VASCULAR EFFECTS	Model2	7629/110417	-0.00210068	0.000457094	4.31711e-06
Val	C08D	SELECTIVE CALCIUM CHANNEL BLOCKERS WITH DIRECT CARDIAC EFFECTS	Model2	1048/116998	-0.00778257	0.00117465	3.47698e-11
Val	C08G	CALCIUM CHANNEL BLOCKERS AND DIURETICS	Model2	13/118033	-0.0180321	0.0104609	0.0847524
Val	C09A	ACE INHIBITORS, PLAIN	Model2	11527/106519	0.00107199	0.000381151	0.00491643
Val	C09B	ACE INHIBITORS, COMBINATIONS	Model2	173/117873	-0.00270491	0.00287127	0.346164
Val	C09C	ANGIOTENSIN II ANTAGONISTS, PLAIN	Model2	4792/113254	0.000976054	0.000564688	0.0839045
Val	C09D	ANGIOTENSIN II ANTAGONISTS, COMBINATIONS	Model2	221/117825	0.00144388	0.00254139	0.569938
Val	C10A	LIPID MODIFYING AGENTS, PLAIN	Model2	23843/94203	0.00215363	0.000289613	1.04295e-13
Val	D01A	ANTIFUNGALS FOR TOPICAL USE	Model2	560/117486	-0.00475811	0.00159824	0.00291056
Val	D01B	ANTIFUNGALS FOR SYSTEMIC USE	Model2	234/117812	-0.00749632	0.0024681	0.00238775
Val	D02A	EMOLLIENTS AND PROTECTIVES	Model2	689/117357	-0.00422375	0.00144245	0.00341032
Val	D04A	ANTIPRURITICS, INCL. ANTIHISTAMINES, ANESTHETICS, ETC.	Model2	41/118005	0.00388605	0.00589156	0.509514
Val	D05A	ANTIPSORIATICS FOR TOPICAL USE	Model2	444/117602	-0.00457679	0.00179359	0.0107199
Val	D05B	ANTIPSORIATICS FOR SYSTEMIC USE	Model2	20/118026	0.00619978	0.00843354	0.462259
Val	D06A	ANTIBIOTICS FOR TOPICAL USE	Model2	421/117625	0.00123683	0.00184181	0.501886
Val	D06B	CHEMOTHERAPEUTICS FOR TOPICAL USE	Model2	235/117811	-0.00161614	0.0024632	0.511753
Val	D07A	CORTICOSTEROIDS, PLAIN	Model2	4466/113580	-0.00501257	0.000576106	3.3377e-18
Val	D07C	CORTICOSTEROIDS, COMBINATIONS WITH ANTIBIOTICS	Model2	152/117894	-0.00776315	0.00306139	0.0112195
Val	D07X	CORTICOSTEROIDS, OTHER COMBINATIONS	Model2	1546/116500	-0.00631102	0.000966085	6.49089e-11
Val	D08A	ANTISEPTICS AND DISINFECTANTS	Model2	40/118006	-0.00509898	0.00596484	0.392642
Val	D09A	MEDICATED DRESSINGS	Model2	26/118020	-0.0132929	0.00739769	0.0723532
Val	D10A	ANTI-ACNE PREPARATIONS FOR TOPICAL USE	Model2	274/117772	-0.00408624	0.00228099	0.0732271
Val	D11A	OTHER DERMATOLOGICAL PREPARATIONS	Model2	5390/112656	-0.00161179	0.000528724	0.00230075
Val	G01A	ANTIINFECTIVES AND ANTISEPTICS, EXCL. COMBINATIONS WITH CORTICOSTEROIDS	Model2	800/117246	0.000782169	0.00133877	0.559056
Val	G02B	CONTRACEPTIVES FOR TOPICAL USE	Model2	343/117703	-0.00334029	0.00204611	0.102576
Val	G02C	OTHER GYNECOLOGICALS	Model2	15072/102974	0.000390697	0.000332621	0.240156
Val	G03A	HORMONAL CONTRACEPTIVES FOR SYSTEMIC USE	Model2	1243/116803	-0.00940814	0.00109107	6.60962e-18
Val	G03B	ANDROGENS	Model2	158/117888	-0.00525828	0.00300387	0.0800351
Val	G03C	ESTROGENS	Model2	2709/115337	0.00374023	0.000740745	4.44142e-07
Val	G03D	PROGESTOGENS	Model2	365/117681	-0.00862394	0.00198178	1.35251e-05
Val	G03F	PROGESTOGENS AND ESTROGENS IN COMBINATION	Model2	1581/116465	-0.001154	0.000961045	0.22984
Val	G03G	GONADOTROPINS AND OTHER OVULATION STIMULANTS	Model2	4/118042	-0.0102229	0.0188573	0.587736
Val	G03H	ANTIANDROGENS	Model2	32/118014	-0.0108278	0.00666958	0.104495
Val	G03X	OTHER SEX HORMONES AND MODULATORS OF THE GENITAL SYSTEM	Model2	120/117926	-0.000107728	0.00344709	0.975069
Val	G04B	Urologicals	Model2	1740/116306	-0.00245532	0.000914018	0.00722596
Val	G04C	DRUGS USED IN BENIGN PROSTATIC HYPERTROPHY	Model2	1624/116422	-0.00410671	0.000954451	1.68872e-05
Val	H01A	ANTERIOR PITUITARY LOBE HORMONES AND ANALOGUES	Model2	26/118020	0.00517067	0.00739751	0.484569
Val	H01B	POSTERIOR PITUITARY LOBE HORMONES	Model2	35/118011	-0.0101831	0.00637599	0.110244
Val	H01C	HYPOTHALAMIC HORMONES	Model2	10/118036	0.0218378	0.0119272	0.0671148
Val	H02A	CORTICOSTEROIDS FOR SYSTEMIC USE, PLAIN	Model2	1352/116694	-0.00693081	0.00103214	1.88945e-11
Val	H03A	THYROID PREPARATIONS	Model2	6545/111501	0.000875057	0.000487022	0.0723782
Val	H03B	ANTITHYROID PREPARATIONS	Model2	92/117954	0.000657208	0.00393387	0.86732
Val	H04A	GLYCOGENOLYTIC HORMONES	Model2	1/118045	-0.0487046	0.0377146	0.196568
Val	H05B	ANTI-PARATHYROID AGENTS	Model2	1/118045	-0.0367984	0.0377151	0.329218
Val	J01A	TETRACYCLINES	Model2	644/117402	0.00412271	0.00149051	0.00567623
Val	J01C	BETA-LACTAM ANTIBACTERIALS, PENICILLINS	Model2	333/117713	-0.00327247	0.00206981	0.11387
Val	J01D	OTHER BETA-LACTAM ANTIBACTERIALS	Model2	105/117941	-0.00584617	0.00368434	0.112569
Val	J01E	SULFONAMIDES AND TRIMETHOPRIM	Model2	150/117896	-0.00523218	0.00308189	0.0895633
Val	J01F	MACROLIDES, LINCOSAMIDES AND STREPTOGRAMINS	Model2	159/117887	-0.00651519	0.00299305	0.0294994
Val	J01X	OTHER ANTIBACTERIALS	Model2	136/117910	-0.00248487	0.00323669	0.442655
Val	J02A	ANTIMYCOTICS FOR SYSTEMIC USE	Model2	51/117995	-0.0169644	0.00528241	0.00132085
Val	J04A	DRUGS FOR TREATMENT OF TUBERCULOSIS	Model2	3/118043	-0.0383358	0.021776	0.0783319
Val	J05A	DIRECT ACTING ANTIVIRALS	Model2	229/117817	-0.00116483	0.00249726	0.640899
Val	J07B	VIRAL VACCINES	Model2	49/117997	0.00565977	0.00539029	0.293723
Val	L01A	ALKYLATING AGENTS	Model2	15/118031	-0.0141101	0.00973896	0.147387
Val	L01B	ANTIMETABOLITES	Model2	675/117371	-0.00621701	0.00145655	1.97119e-05
Val	L01X	OTHER ANTINEOPLASTIC AGENTS	Model2	171/117875	-0.00111623	0.00288703	0.699026
Val	L02A	HORMONES AND RELATED AGENTS	Model2	134/117912	-0.00576123	0.00326028	0.0772151
Val	L02B	HORMONE ANTAGONISTS AND RELATED AGENTS	Model2	829/117217	-2.4375e-05	0.00131808	0.985246
Val	L03A	IMMUNOSTIMULANTS	Model2	32/118014	-0.0102039	0.00667046	0.126089
Val	L04A	IMMUNOSUPPRESSANTS	Model2	1068/116978	-0.0065873	0.00115972	1.34951e-08
Val	M01A	ANTIINFLAMMATORY AND ANTIRHEUMATIC PRODUCTS, NON-STEROIDS	Model2	25356/92690	-0.000299058	0.000269865	0.267789
Val	M01C	SPECIFIC ANTIRHEUMATIC AGENTS	Model2	9/118037	0.00069547	0.0125718	0.955884
Val	M02A	TOPICAL PRODUCTS FOR JOINT AND MUSCULAR PAIN	Model2	17633/100413	-8.16614e-05	0.000311014	0.792886
Val	M03B	MUSCLE RELAXANTS, CENTRALLY ACTING AGENTS	Model2	172/117874	-0.00857487	0.00289154	0.00302248
Val	M03C	MUSCLE RELAXANTS, DIRECTLY ACTING AGENTS	Model2	2/118044	-0.0104983	0.0266704	0.693853
Val	M04A	ANTIGOUT PREPARATIONS	Model2	1427/116619	0.00557642	0.00101321	3.7264e-08
Val	M05B	DRUGS AFFECTING BONE STRUCTURE AND MINERALIZATION	Model2	2058/115988	-0.00379906	0.000846093	7.12516e-06
Val	N02A	OPIOIDS	Model2	6257/111789	-0.00463748	0.000496188	9.23518e-21
Val	N02B	OTHER ANALGESICS AND ANTIPYRETICS	Model2	35185/82861	0.000340547	0.000244756	0.164115
Val	N02C	ANTIMIGRAINE PREPARATIONS	Model2	1381/116665	0.00134158	0.00102381	0.19007
Val	N03A	ANTIEPILEPTICS	Model2	2073/115973	-0.0066831	0.000836833	1.40426e-15
Val	N04A	ANTICHOLINERGIC AGENTS	Model2	74/117972	-0.00756399	0.00438647	0.0846404
Val	N04B	DOPAMINERGIC AGENTS	Model2	281/117765	-0.00889138	0.00225323	7.94946e-05
Val	N05A	ANTIPSYCHOTICS	Model2	926/117120	-0.00309497	0.00124499	0.0129224
Val	N05B	ANXIOLYTICS	Model2	492/117554	-0.0039986	0.00170435	0.0189721
Val	N05C	HYPNOTICS AND SEDATIVES	Model2	850/117196	-0.00157334	0.00129956	0.226024
Val	N06A	ANTIDEPRESSANTS	Model2	8799/109247	-0.00236671	0.000421303	1.9407e-08
Val	N06B	PSYCHOSTIMULANTS, AGENTS USED FOR ADHD AND NOOTROPICS	Model2	23/118023	-0.0175983	0.00786572	0.0252657
Val	N06C	PSYCHOLEPTICS AND PSYCHOANALEPTICS IN COMBINATION	Model2	27/118019	-0.0150466	0.00726016	0.038222
Val	N06D	ANTI-DEMENTIA DRUGS	Model2	650/117396	-0.00259606	0.0014862	0.080679
Val	N07A	PARASYMPATHOMIMETICS	Model2	45/118001	-0.0112581	0.00562344	0.0452879
Val	N07B	DRUGS USED IN ADDICTIVE DISORDERS	Model2	180/117866	-0.00839307	0.00281342	0.00285283
Val	N07C	ANTIVERTIGO PREPARATIONS	Model2	437/117609	-0.00480085	0.00180898	0.00795769
Val	P01A	AGENTS AGAINST AMOEBIASIS AND OTHER PROTOZOAL DISEASES	Model2	55/117991	-0.00426716	0.0050867	0.401536
Val	P01B	ANTIMALARIALS	Model2	1056/116990	-0.00900124	0.0011682	1.31602e-14
Val	R01A	DECONGESTANTS AND OTHER NASAL PREPARATIONS FOR TOPICAL USE	Model2	5811/112235	-0.00422935	0.000508053	8.54801e-17
Val	R01B	NASAL DECONGESTANTS FOR SYSTEMIC USE	Model2	50/117996	0.00109178	0.00533508	0.837852
Val	R03A	ADRENERGICS, INHALANTS	Model2	7772/110274	-0.00594237	0.000443319	6.11591e-41
Val	R03B	OTHER DRUGS FOR OBSTRUCTIVE AIRWAY DISEASES, INHALANTS	Model2	5288/112758	-0.00502071	0.000531321	3.46448e-21
Val	R03C	ADRENERGICS FOR SYSTEMIC USE	Model2	5155/112891	-0.00530276	0.000537877	6.41713e-23
Val	R03D	OTHER SYSTEMIC DRUGS FOR OBSTRUCTIVE AIRWAY DISEASES	Model2	420/117626	-0.01335	0.00184453	4.59505e-13
Val	R05C	EXPECTORANTS, EXCL. COMBINATIONS WITH COUGH SUPPRESSANTS	Model2	115/117931	-0.00835516	0.0035195	0.0175998
Val	R05D	COUGH SUPPRESSANTS, EXCL. COMBINATIONS WITH EXPECTORANTS	Model2	592/117454	-0.00296338	0.00155815	0.0571914
Val	R06A	ANTIHISTAMINES FOR SYSTEMIC USE	Model2	3813/114233	-0.000840285	0.00062183	0.176599
Val	S01A	ANTIINFECTIVES	Model2	786/117260	-0.00119694	0.00135011	0.375321
Val	S01B	ANTIINFLAMMATORY AGENTS	Model2	4013/114033	-0.00399255	0.000607685	5.04899e-11
Val	S01C	ANTIINFLAMMATORY AGENTS AND ANTIINFECTIVES IN COMBINATION	Model2	1204/116842	-0.00710867	0.00109304	7.87518e-11
Val	S01E	ANTIGLAUCOMA PREPARATIONS AND MIOTICS	Model2	1390/116656	0.00117553	0.0010198	0.249036
Val	S01F	MYDRIATICS AND CYCLOPLEGICS	Model2	24/118022	-0.00117746	0.00769967	0.878459
Val	S01G	DECONGESTANTS AND ANTIALLERGICS	Model2	372/117674	-0.00166867	0.00195909	0.394349
Val	S01K	SURGICAL AIDS	Model2	245/117801	-0.00125389	0.00241418	0.603492
Val	S01X	OTHER OPHTHALMOLOGICALS	Model2	1116/116930	-0.00475845	0.00113638	2.82404e-05
Val	S02A	ANTIINFECTIVES	Model2	112/117934	-0.00205434	0.00356582	0.564535
Val	S02B	CORTICOSTEROIDS	Model2	1268/116778	-0.00682788	0.00106545	1.47543e-10
Val	S02C	CORTICOSTEROIDS AND ANTIINFECTIVES IN COMBINATION	Model2	74/117972	-0.00840252	0.00438574	0.0553837
Val	S03A	ANTIINFECTIVES	Model2	104/117942	-0.00227585	0.0037	0.538494
Val	S03C	CORTICOSTEROIDS AND ANTIINFECTIVES IN COMBINATION	Model2	5/118041	0.00466437	0.0168669	0.782134
Val	V03A	ALL OTHER THERAPEUTIC PRODUCTS	Model2	256/117790	-0.0106584	0.00236058	6.33263e-06
Val	V06D	OTHER NUTRIENTS	Model2	150/117896	-0.000639914	0.0030826	0.83555
Val	A07A	INTESTINAL ANTIINFECTIVES	Model2	23/118023	-0.0147606	0.00786527	0.0605651
Val	B05C	IRRIGATING SOLUTIONS	Model2	108/117938	-0.00576239	0.00363157	0.112572
Val	J01G	AMINOGLYCOSIDE ANTIBACTERIALS	Model2	2/118044	-0.00409099	0.0266674	0.878077
Val	R02A	THROAT PREPARATIONS	Model2	14428/103618	0.000519166	0.000339038	0.125699
Val	S03B	CORTICOSTEROIDS	Model2	954/117092	-0.00848799	0.00122678	4.57368e-12
Val	C01C	CARDIAC STIMULANTS EXCL. CARDIAC GLYCOSIDES	Model2	29/118017	0.00339809	0.00700442	0.627581
Val	G02A	OXYTOCICS	Model2	5/118041	-0.0116011	0.0168718	0.491704
Val	V04C	OTHER DIAGNOSTIC AGENTS	Model2	36/118010	0.000590959	0.00628754	0.925118
Val	D02B	PROTECTIVES AGAINST UV-RADIATION	Model2	11/118035	-0.0110292	0.0113735	0.332182
Val	D03A	CICATRIZANTS	Model2	6/118040	0.0173958	0.0153989	0.258613
Val	D03B	ENZYMES	Model2	23/118023	0.00318349	0.00786771	0.685753
Val	M09A	OTHER DRUGS FOR DISORDERS OF THE MUSCULO-SKELETAL SYSTEM	Model2	23/118023	0.00318349	0.00786771	0.685753
Val	J01B	AMPHENICOLS	Model2	4/118042	0.000774919	0.0188579	0.967222
Val	D10B	ANTI-ACNE PREPARATIONS FOR SYSTEMIC USE	Model2	1/118045	0.0294296	0.0377143	0.435198
Val	J04B	DRUGS FOR TREATMENT OF LEPRA	Model2	13/118033	-0.0113566	0.0104606	0.277634
Val	J01M	QUINOLONE ANTIBACTERIALS	Model2	61/117985	-0.00376718	0.00483025	0.435443
Val	N01A	ANESTHETICS, GENERAL	Model2	39/118007	-0.0190529	0.00604128	0.00161211
Val	P03A	ECTOPARASITICIDES, INCL. SCABICIDES	Model2	11/118035	-0.0248847	0.011373	0.0286676
Phe	A01A	STOMATOLOGICAL PREPARATIONS	Model2	17009/100989	0.0124795	0.00185598	1.77693e-11
Phe	A02A	ANTACIDS	Model2	255/117743	0.0029456	0.0135384	0.827762
Phe	A02B	DRUGS FOR PEPTIC ULCER AND GASTRO-OESOPHAGEAL REFLUX DISEASE (GORD)	Model2	13963/104035	0.0137157	0.00198358	4.71431e-12
Phe	A03A	Drugs for functional gastrointestinal disorders	Model2	1030/116968	-0.0062354	0.00676414	0.356618
Phe	A03B	BELLADONNA AND DERIVATIVES, PLAIN	Model2	139/117859	0.00808611	0.0183229	0.658988
Phe	A03C	ANTISPASMODICS IN COMBINATION WITH PSYCHOLEPTICS	Model2	12/117986	-0.00280093	0.0623292	0.964157
Phe	A03F	PROPULSIVES	Model2	381/117617	0.00229549	0.0110791	0.835862
Phe	A04A	ANTIEMETICS AND ANTINAUSEANTS	Model2	26/117972	0.00490825	0.0423398	0.907712
Phe	A05A	BILE THERAPY	Model2	65/117933	0.0876726	0.026784	0.00106324
Phe	A06A	Drugs for constipation	Model2	1996/116002	-0.00925958	0.00488905	0.0582348
Phe	A07D	ANTIPROPULSIVES	Model2	456/117542	0.0216461	0.0101331	0.032667
Phe	A07E	INTESTINAL ANTIINFLAMMATORY AGENTS	Model2	3907/114091	0.0208901	0.00351638	2.84457e-09
Phe	A08A	ANTIOBESITY PREPARATIONS, EXCL. DIET PRODUCTS	Model2	303/117695	-0.0112852	0.0124777	0.365768
Phe	A09A	DIGESTIVES, INCL. ENZYMES	Model2	73/117925	0.0592298	0.0252754	0.0191117
Phe	A10A	INSULINS AND ANALOGUES	Model2	1271/116727	0.0202821	0.00610858	0.000899566
Phe	A10B	BLOOD GLUCOSE LOWERING DRUGS, EXCL. INSULINS	Model2	3839/114159	0.0102614	0.003631	0.00471337
Phe	A11A	MULTIVITAMINS, COMBINATIONS	Model2	1726/116272	-0.0186832	0.00526041	0.00038296
Phe	A11B	MULTIVITAMINS, PLAIN	Model2	3725/114273	-0.00373585	0.00361294	0.301129
Phe	A11C	VITAMIN A AND D, INCL. COMBINATIONS OF THE TWO	Model2	7231/110767	-0.00699101	0.00265823	0.00854087
Phe	A11D	VITAMIN B1, PLAIN AND IN COMBINATION WITH VITAMIN B6 AND B12	Model2	199/117799	-0.0408596	0.0153248	0.00767137
Phe	A11E	VITAMIN B-COMPLEX, INCL. COMBINATIONS	Model2	869/117129	-0.00901814	0.00735995	0.220465
Phe	A11G	ASCORBIC ACID (VITAMIN C), INCL. COMBINATIONS	Model2	1904/116094	-0.0100428	0.00500411	0.0447604
Phe	A11H	OTHER PLAIN VITAMIN PREPARATIONS	Model2	614/117384	-0.00434245	0.00875005	0.6197
Phe	A11J	OTHER VITAMIN PRODUCTS, COMBINATIONS	Model2	159/117839	-0.031767	0.0171405	0.0638376
Phe	A12A	CALCIUM	Model2	4436/113562	0.000899669	0.0033564	0.788664
Phe	A12B	POTASSIUM	Model2	87/117911	-0.0133293	0.0231544	0.564841
Phe	A12C	OTHER MINERAL SUPPLEMENTS	Model2	1297/116701	-0.0181459	0.00604112	0.00266742
Phe	A16A	OTHER ALIMENTARY TRACT AND METABOLISM PRODUCTS	Model2	4/117994	0.0340997	0.107953	0.752097
Phe	B01A	ANTITHROMBOTIC AGENTS	Model2	18005/99993	0.0138258	0.00182742	3.88326e-14
Phe	B02A	ANTIFIBRINOLYTICS	Model2	142/117856	0.0211396	0.0181498	0.244132
Phe	B02B	VITAMIN K AND OTHER HEMOSTATICS	Model2	46/117952	0.0289744	0.0318343	0.362737
Phe	B03A	IRON PREPARATIONS	Model2	1215/116783	0.00262916	0.0062394	0.673479
Phe	B03B	VITAMIN B12 AND FOLIC ACID	Model2	1642/116356	0.0700481	0.00536954	7.17814e-39
Phe	B03X	OTHER ANTIANEMIC PREPARATIONS	Model2	24/117974	0.13359	0.0440678	0.00243431
Phe	B05X	I.V. SOLUTION ADDITIVES	Model2	37/117961	0.0454756	0.0355044	0.20025
Phe	C01A	CARDIAC GLYCOSIDES	Model2	282/117716	0.0385915	0.0128872	0.00274897
Phe	C01B	ANTIARRHYTHMICS, CLASS I AND III	Model2	308/117690	-0.000331203	0.0123231	0.978558
Phe	C01D	VASODILATORS USED IN CARDIAC DISEASES	Model2	1507/116491	0.0422317	0.00563571	6.74862e-14
Phe	C01E	OTHER CARDIAC PREPARATIONS	Model2	14918/103080	-0.00314402	0.00191132	0.0999826
Phe	C02A	ANTIADRENERGIC AGENTS, CENTRALLY ACTING	Model2	267/117731	0.0117108	0.0132375	0.376338
Phe	C02C	ANTIADRENERGIC AGENTS, PERIPHERALLY ACTING	Model2	1498/116500	-0.000138178	0.00565729	0.980514
Phe	C02D	ARTERIOLAR SMOOTH MUSCLE, AGENTS ACTING ON	Model2	23/117975	-0.0376568	0.0450174	0.402878
Phe	C03A	LOW-CEILING DIURETICS, THIAZIDES	Model2	7183/110815	-0.00978385	0.00268681	0.000271236
Phe	C03B	LOW-CEILING DIURETICS, EXCL. THIAZIDES	Model2	411/117587	0.00334059	0.0106874	0.754606
Phe	C03C	HIGH-CEILING DIURETICS	Model2	1254/116744	0.0170981	0.0061806	0.00566865
Phe	C03D	POTASSIUM-SPARING AGENTS	Model2	276/117722	0.0440293	0.0130218	0.00072191
Phe	C03E	DIURETICS AND POTASSIUM-SPARING AGENTS IN COMBINATION	Model2	243/117755	-0.00712587	0.0138852	0.607812
Phe	C04A	PERIPHERAL VASODILATORS	Model2	42/117956	-0.0383792	0.0333168	0.249344
Phe	C05A	AGENTS FOR TREATMENT OF HEMORRHOIDS AND ANAL FISSURES FOR TOPICAL USE	Model2	2260/115738	0.0301518	0.00460126	5.66482e-11
Phe	C05B	ANTIVARICOSE THERAPY	Model2	10/117988	-0.0785997	0.0682627	0.249558
Phe	C05C	CAPILLARY STABILIZING AGENTS	Model2	10/117988	0.0302435	0.0682676	0.657757
Phe	C07A	BETA BLOCKING AGENTS	Model2	8021/109977	0.0381636	0.00254396	7.97852e-51
Phe	C07B	BETA BLOCKING AGENTS AND THIAZIDES	Model2	116/117882	0.0203327	0.020059	0.310755
Phe	C07C	BETA BLOCKING AGENTS AND OTHER DIURETICS	Model2	216/117782	0.0231175	0.0147122	0.116112
Phe	C07D	BETA BLOCKING AGENTS, THIAZIDES AND OTHER DIURETICS	Model2	2/117996	0.0536649	0.15263	0.725138
Phe	C07F	BETA BLOCKING AGENTS AND OTHER ANTIHYPERTENSIVES	Model2	9/117989	-0.0456207	0.071962	0.526112
Phe	C08C	SELECTIVE CALCIUM CHANNEL BLOCKERS WITH MAINLY VASCULAR EFFECTS	Model2	7620/110378	-0.00785164	0.00261766	0.00270494
Phe	C08D	SELECTIVE CALCIUM CHANNEL BLOCKERS WITH DIRECT CARDIAC EFFECTS	Model2	1046/116952	0.000685014	0.00673055	0.918934
Phe	C08G	CALCIUM CHANNEL BLOCKERS AND DIURETICS	Model2	13/117985	-0.0163088	0.059872	0.785319
Phe	C09A	ACE INHIBITORS, PLAIN	Model2	11520/106478	0.00638732	0.00218208	0.0034213
Phe	C09B	ACE INHIBITORS, COMBINATIONS	Model2	173/117825	-0.010059	0.0164334	0.540468
Phe	C09C	ANGIOTENSIN II ANTAGONISTS, PLAIN	Model2	4785/113213	0.0077072	0.00323412	0.0171695
Phe	C09D	ANGIOTENSIN II ANTAGONISTS, COMBINATIONS	Model2	219/117779	0.0190868	0.0146115	0.191457
Phe	C10A	LIPID MODIFYING AGENTS, PLAIN	Model2	23823/94175	0.00895397	0.00165835	6.70227e-08
Phe	D01A	ANTIFUNGALS FOR TOPICAL USE	Model2	560/117438	-0.0181485	0.00914752	0.0472601
Phe	D01B	ANTIFUNGALS FOR SYSTEMIC USE	Model2	234/117764	-0.0492956	0.0141257	0.000483571
Phe	D02A	EMOLLIENTS AND PROTECTIVES	Model2	689/117309	0.0177116	0.00825584	0.0319272
Phe	D04A	ANTIPRURITICS, INCL. ANTIHISTAMINES, ANESTHETICS, ETC.	Model2	41/117957	0.0480478	0.0337193	0.154179
Phe	D05A	ANTIPSORIATICS FOR TOPICAL USE	Model2	444/117554	0.00276601	0.0102657	0.78759
Phe	D05B	ANTIPSORIATICS FOR SYSTEMIC USE	Model2	20/117978	0.0388408	0.0482681	0.421001
Phe	D06A	ANTIBIOTICS FOR TOPICAL USE	Model2	420/117578	-0.0060632	0.0105539	0.565631
Phe	D06B	CHEMOTHERAPEUTICS FOR TOPICAL USE	Model2	235/117763	-0.0186311	0.0140977	0.186315
Phe	D07A	CORTICOSTEROIDS, PLAIN	Model2	4462/113536	0.00524836	0.00329974	0.111717
Phe	D07C	CORTICOSTEROIDS, COMBINATIONS WITH ANTIBIOTICS	Model2	152/117846	-0.034321	0.0175216	0.050141
Phe	D07X	CORTICOSTEROIDS, OTHER COMBINATIONS	Model2	1542/116456	0.0328972	0.00553655	2.82644e-09
Phe	D08A	ANTISEPTICS AND DISINFECTANTS	Model2	40/117958	0.0193131	0.034139	0.571585
Phe	D09A	MEDICATED DRESSINGS	Model2	26/117972	-0.00772194	0.0423402	0.855286
Phe	D10A	ANTI-ACNE PREPARATIONS FOR TOPICAL USE	Model2	273/117725	0.00354549	0.013079	0.786327
Phe	D11A	OTHER DERMATOLOGICAL PREPARATIONS	Model2	5389/112609	-0.00408754	0.00302645	0.176825
Phe	G01A	ANTIINFECTIVES AND ANTISEPTICS, EXCL. COMBINATIONS WITH CORTICOSTEROIDS	Model2	798/117200	-0.00250832	0.00767179	0.743703
Phe	G02B	CONTRACEPTIVES FOR TOPICAL USE	Model2	343/117655	-0.00860962	0.0117108	0.462227
Phe	G02C	OTHER GYNECOLOGICALS	Model2	15067/102931	-0.00109634	0.00190402	0.564751
Phe	G03A	HORMONAL CONTRACEPTIVES FOR SYSTEMIC USE	Model2	1244/116754	-0.00890435	0.00624411	0.153859
Phe	G03B	ANDROGENS	Model2	158/117840	-0.043718	0.017192	0.0109943
Phe	G03C	ESTROGENS	Model2	2709/115289	-0.0146129	0.00423984	0.000567945
Phe	G03D	PROGESTOGENS	Model2	365/117633	-0.000523627	0.0113434	0.963182
Phe	G03F	PROGESTOGENS AND ESTROGENS IN COMBINATION	Model2	1579/116419	-0.00536982	0.00550385	0.329241
Phe	G03G	GONADOTROPINS AND OTHER OVULATION STIMULANTS	Model2	4/117994	0.00251137	0.107927	0.981436
Phe	G03H	ANTIANDROGENS	Model2	32/117966	-0.0143433	0.0381728	0.707105
Phe	G03X	OTHER SEX HORMONES AND MODULATORS OF THE GENITAL SYSTEM	Model2	120/117878	0.0239782	0.0197288	0.224219
Phe	G04B	Urologicals	Model2	1740/116258	-0.00954649	0.00523138	0.0680262
Phe	G04C	DRUGS USED IN BENIGN PROSTATIC HYPERTROPHY	Model2	1622/116376	0.0048259	0.00546639	0.377329
Phe	H01A	ANTERIOR PITUITARY LOBE HORMONES AND ANALOGUES	Model2	26/117972	0.0565555	0.0423384	0.181618
Phe	H01B	POSTERIOR PITUITARY LOBE HORMONES	Model2	35/117963	-0.0547348	0.0364921	0.133641
Phe	H01C	HYPOTHALAMIC HORMONES	Model2	10/117988	-0.0122225	0.0682647	0.857903
Phe	H02A	CORTICOSTEROIDS FOR SYSTEMIC USE, PLAIN	Model2	1349/116649	0.0393544	0.0059139	2.85379e-11
Phe	H03A	THYROID PREPARATIONS	Model2	6545/111453	0.0121745	0.00278732	1.2561e-05
Phe	H03B	ANTITHYROID PREPARATIONS	Model2	92/117906	0.00968647	0.0225149	0.667033
Phe	H04A	GLYCOGENOLYTIC HORMONES	Model2	1/117997	0.126917	0.215855	0.556551
Phe	H05B	ANTI-PARATHYROID AGENTS	Model2	1/117997	0.219214	0.215857	0.309845
Phe	J01A	TETRACYCLINES	Model2	644/117354	-0.000332453	0.00853101	0.968914
Phe	J01C	BETA-LACTAM ANTIBACTERIALS, PENICILLINS	Model2	333/117665	-0.000346303	0.0118464	0.976679
Phe	J01D	OTHER BETA-LACTAM ANTIBACTERIALS	Model2	105/117893	0.0201381	0.021087	0.339578
Phe	J01E	SULFONAMIDES AND TRIMETHOPRIM	Model2	149/117849	0.137525	0.0176935	7.74883e-15
Phe	J01F	MACROLIDES, LINCOSAMIDES AND STREPTOGRAMINS	Model2	159/117839	-0.0238737	0.0171305	0.16343
Phe	J01X	OTHER ANTIBACTERIALS	Model2	136/117862	-0.0286227	0.0185246	0.122321
Phe	J02A	ANTIMYCOTICS FOR SYSTEMIC USE	Model2	51/117947	0.000315368	0.0302345	0.991678
Phe	J04A	DRUGS FOR TREATMENT OF TUBERCULOSIS	Model2	3/117995	0.0480631	0.124633	0.699767
Phe	J05A	DIRECT ACTING ANTIVIRALS	Model2	229/117769	-0.0139296	0.0142927	0.329763
Phe	J07B	VIRAL VACCINES	Model2	49/117949	0.0362159	0.0308505	0.240432
Phe	L01A	ALKYLATING AGENTS	Model2	14/117984	-0.0699131	0.0576958	0.225609
Phe	L01B	ANTIMETABOLITES	Model2	675/117323	0.22055	0.00831228	1.14973e-154
Phe	L01X	OTHER ANTINEOPLASTIC AGENTS	Model2	171/117827	0.0161099	0.0165234	0.329577
Phe	L02A	HORMONES AND RELATED AGENTS	Model2	134/117864	-0.0224687	0.0186599	0.228547
Phe	L02B	HORMONE ANTAGONISTS AND RELATED AGENTS	Model2	829/117169	0.00893545	0.00754382	0.236228
Phe	L03A	IMMUNOSTIMULANTS	Model2	31/117967	-0.0414343	0.0387882	0.285423
Phe	L04A	IMMUNOSUPPRESSANTS	Model2	1068/116930	0.159738	0.00662211	3.01384e-128
Phe	M01A	ANTIINFLAMMATORY AND ANTIRHEUMATIC PRODUCTS, NON-STEROIDS	Model2	25352/92646	-0.00529908	0.00154463	0.000602354
Phe	M01C	SPECIFIC ANTIRHEUMATIC AGENTS	Model2	9/117989	0.0269378	0.0719531	0.708122
Phe	M02A	TOPICAL PRODUCTS FOR JOINT AND MUSCULAR PAIN	Model2	17627/100371	-0.0021675	0.00178032	0.223427
Phe	M03B	MUSCLE RELAXANTS, CENTRALLY ACTING AGENTS	Model2	172/117826	-0.0277494	0.0165498	0.0935982
Phe	M03C	MUSCLE RELAXANTS, DIRECTLY ACTING AGENTS	Model2	2/117996	-0.259859	0.152642	0.0886823
Phe	M04A	ANTIGOUT PREPARATIONS	Model2	1424/116574	0.0127064	0.00580563	0.0286249
Phe	M05B	DRUGS AFFECTING BONE STRUCTURE AND MINERALIZATION	Model2	2055/115943	0.00777764	0.0048463	0.108527
Phe	N02A	OPIOIDS	Model2	6255/111743	-0.0148995	0.00284097	1.56958e-07
Phe	N02B	OTHER ANALGESICS AND ANTIPYRETICS	Model2	35153/82845	0.00485606	0.00140126	0.000529419
Phe	N02C	ANTIMIGRAINE PREPARATIONS	Model2	1380/116618	-0.00140599	0.00586178	0.810441
Phe	N03A	ANTIEPILEPTICS	Model2	2068/115930	-0.0392971	0.00479493	2.519e-16
Phe	N04A	ANTICHOLINERGIC AGENTS	Model2	74/117924	0.0037509	0.0251057	0.881235
Phe	N04B	DOPAMINERGIC AGENTS	Model2	281/117717	-0.0229227	0.0128968	0.0755053
Phe	N05A	ANTIPSYCHOTICS	Model2	925/117073	0.0019093	0.00712956	0.788853
Phe	N05B	ANXIOLYTICS	Model2	492/117506	-0.00950543	0.00975483	0.329844
Phe	N05C	HYPNOTICS AND SEDATIVES	Model2	848/117150	-0.0074809	0.00744662	0.31509
Phe	N06A	ANTIDEPRESSANTS	Model2	8790/109208	-0.00539426	0.00241272	0.0253693
Phe	N06B	PSYCHOSTIMULANTS, AGENTS USED FOR ADHD AND NOOTROPICS	Model2	23/117975	0.0184525	0.0450193	0.681895
Phe	N06C	PSYCHOLEPTICS AND PSYCHOANALEPTICS IN COMBINATION	Model2	27/117971	-0.0387027	0.0415531	0.351647
Phe	N06D	ANTI-DEMENTIA DRUGS	Model2	650/117348	-0.0165054	0.00850605	0.0523295
Phe	N07A	PARASYMPATHOMIMETICS	Model2	45/117953	-0.0321338	0.0321854	0.318088
Phe	N07B	DRUGS USED IN ADDICTIVE DISORDERS	Model2	181/117817	-0.0160694	0.0160583	0.316978
Phe	N07C	ANTIVERTIGO PREPARATIONS	Model2	437/117561	-0.0197264	0.0103536	0.0567472
Phe	P01A	AGENTS AGAINST AMOEBIASIS AND OTHER PROTOZOAL DISEASES	Model2	55/117943	-0.0670058	0.0291125	0.0213584
Phe	P01B	ANTIMALARIALS	Model2	1053/116945	0.042816	0.00669592	1.61848e-10
Phe	R01A	DECONGESTANTS AND OTHER NASAL PREPARATIONS FOR TOPICAL USE	Model2	5803/112195	0.00622799	0.00291051	0.0323709
Phe	R01B	NASAL DECONGESTANTS FOR SYSTEMIC USE	Model2	50/117948	-0.0423425	0.0305344	0.165531
Phe	R03A	ADRENERGICS, INHALANTS	Model2	7765/110233	0.00128291	0.0025403	0.613545
Phe	R03B	OTHER DRUGS FOR OBSTRUCTIVE AIRWAY DISEASES, INHALANTS	Model2	5283/112715	-0.00348085	0.00304347	0.252746
Phe	R03C	ADRENERGICS FOR SYSTEMIC USE	Model2	5153/112845	-0.000222729	0.00308034	0.942358
Phe	R03D	OTHER SYSTEMIC DRUGS FOR OBSTRUCTIVE AIRWAY DISEASES	Model2	419/117579	-0.0119705	0.0105717	0.257505
Phe	R05C	EXPECTORANTS, EXCL. COMBINATIONS WITH COUGH SUPPRESSANTS	Model2	115/117883	0.00730525	0.0201438	0.716864
Phe	R05D	COUGH SUPPRESSANTS, EXCL. COMBINATIONS WITH EXPECTORANTS	Model2	590/117408	-0.00909462	0.00893284	0.308628
Phe	R06A	ANTIHISTAMINES FOR SYSTEMIC USE	Model2	3814/114184	0.00207881	0.00355858	0.559108
Phe	S01A	ANTIINFECTIVES	Model2	786/117212	-0.00617073	0.00772718	0.424539
Phe	S01B	ANTIINFLAMMATORY AGENTS	Model2	4009/113989	0.00399312	0.00348038	0.25125
Phe	S01C	ANTIINFLAMMATORY AGENTS AND ANTIINFECTIVES IN COMBINATION	Model2	1201/116797	0.0405427	0.0062637	9.66803e-11
Phe	S01E	ANTIGLAUCOMA PREPARATIONS AND MIOTICS	Model2	1389/116609	0.0126444	0.00583866	0.0303407
Phe	S01F	MYDRIATICS AND CYCLOPLEGICS	Model2	24/117974	0.0157454	0.044068	0.720869
Phe	S01G	DECONGESTANTS AND ANTIALLERGICS	Model2	372/117626	0.00799987	0.0112126	0.475555
Phe	S01K	SURGICAL AIDS	Model2	245/117753	0.00789726	0.0138172	0.567626
Phe	S01X	OTHER OPHTHALMOLOGICALS	Model2	1113/116885	-0.000554229	0.00651303	0.932186
Phe	S02A	ANTIINFECTIVES	Model2	112/117886	0.0027756	0.0204085	0.89182
Phe	S02B	CORTICOSTEROIDS	Model2	1265/116733	0.0402204	0.0061051	4.47675e-11
Phe	S02C	CORTICOSTEROIDS AND ANTIINFECTIVES IN COMBINATION	Model2	74/117924	-0.032178	0.0251014	0.199873
Phe	S03A	ANTIINFECTIVES	Model2	104/117894	0.0019801	0.0211765	0.925503
Phe	S03C	CORTICOSTEROIDS AND ANTIINFECTIVES IN COMBINATION	Model2	5/117993	0.0727836	0.0965353	0.450876
Phe	V03A	ALL OTHER THERAPEUTIC PRODUCTS	Model2	247/117751	0.0175777	0.0137553	0.201291
Phe	V06D	OTHER NUTRIENTS	Model2	150/117848	0.00375229	0.0176428	0.831576
Phe	A07A	INTESTINAL ANTIINFECTIVES	Model2	23/117975	0.0953576	0.0450156	0.0341498
Phe	B05C	IRRIGATING SOLUTIONS	Model2	107/117891	0.0491635	0.0208815	0.0185542
Phe	J01G	AMINOGLYCOSIDE ANTIBACTERIALS	Model2	2/117996	0.139238	0.152626	0.361622
Phe	R02A	THROAT PREPARATIONS	Model2	14424/103574	-0.00307218	0.00194071	0.113419
Phe	S03B	CORTICOSTEROIDS	Model2	951/117047	0.0524512	0.00703214	8.79211e-14
Phe	C01C	CARDIAC STIMULANTS EXCL. CARDIAC GLYCOSIDES	Model2	29/117969	0.019479	0.0400888	0.627041
Phe	G02A	OXYTOCICS	Model2	5/117993	0.0182608	0.0965634	0.850009
Phe	V04C	OTHER DIAGNOSTIC AGENTS	Model2	36/117962	0.0279106	0.0359858	0.437986
Phe	D02B	PROTECTIVES AGAINST UV-RADIATION	Model2	11/117987	-0.0132833	0.0650949	0.838307
Phe	D03A	CICATRIZANTS	Model2	6/117992	-0.0403741	0.0881338	0.646881
Phe	D03B	ENZYMES	Model2	23/117975	-0.0326066	0.0450297	0.468998
Phe	M09A	OTHER DRUGS FOR DISORDERS OF THE MUSCULO-SKELETAL SYSTEM	Model2	23/117975	-0.0326066	0.0450297	0.468998
Phe	J01B	AMPHENICOLS	Model2	4/117994	-0.0020708	0.10793	0.984692
Phe	D10B	ANTI-ACNE PREPARATIONS FOR SYSTEMIC USE	Model2	1/117997	0.308499	0.215851	0.152943
Phe	J04B	DRUGS FOR TREATMENT OF LEPRA	Model2	13/117985	0.0532241	0.05987	0.374007
Phe	J01M	QUINOLONE ANTIBACTERIALS	Model2	61/117937	0.0245413	0.0276452	0.374692
Phe	N01A	ANESTHETICS, GENERAL	Model2	40/117958	-0.038622	0.0341427	0.257976
Phe	P03A	ECTOPARASITICIDES, INCL. SCABICIDES	Model2	11/117987	-0.00601789	0.065093	0.92634
Tyr	A01A	STOMATOLOGICAL PREPARATIONS	Model2	16994/100879	0.000185704	0.000113741	0.102535
Tyr	A02A	ANTACIDS	Model2	255/117618	0.000397539	0.000829158	0.63162
Tyr	A02B	DRUGS FOR PEPTIC ULCER AND GASTRO-OESOPHAGEAL REFLUX DISEASE (GORD)	Model2	13951/103922	-0.000408725	0.000121551	0.000772444
Tyr	A03A	Drugs for functional gastrointestinal disorders	Model2	1030/116843	-0.000559825	0.000414267	0.176582
Tyr	A03B	BELLADONNA AND DERIVATIVES, PLAIN	Model2	139/117734	0.00241467	0.00112216	0.0314147
Tyr	A03C	ANTISPASMODICS IN COMBINATION WITH PSYCHOLEPTICS	Model2	12/117861	0.00159563	0.00381733	0.675951
Tyr	A03F	PROPULSIVES	Model2	381/117492	-0.00113111	0.00067853	0.0955169
Tyr	A04A	ANTIEMETICS AND ANTINAUSEANTS	Model2	26/117847	-0.000696196	0.00259309	0.788329
Tyr	A05A	BILE THERAPY	Model2	65/117808	0.0122768	0.00164006	7.17351e-14
Tyr	A06A	Drugs for constipation	Model2	1997/115876	-0.00107745	0.000299348	0.000319175
Tyr	A07D	ANTIPROPULSIVES	Model2	456/117417	0.000599428	0.000620611	0.334113
Tyr	A07E	INTESTINAL ANTIINFLAMMATORY AGENTS	Model2	3905/113968	0.000107312	0.000215448	0.618423
Tyr	A08A	ANTIOBESITY PREPARATIONS, EXCL. DIET PRODUCTS	Model2	303/117570	-0.000676135	0.000764198	0.376286
Tyr	A09A	DIGESTIVES, INCL. ENZYMES	Model2	74/117799	0.00408373	0.00153748	0.00790564
Tyr	A10A	INSULINS AND ANALOGUES	Model2	1275/116598	-0.000535875	0.000373569	0.15144
Tyr	A10B	BLOOD GLUCOSE LOWERING DRUGS, EXCL. INSULINS	Model2	3835/114038	-0.00219625	0.00022241	5.46635e-23
Tyr	A11A	MULTIVITAMINS, COMBINATIONS	Model2	1724/116149	-0.0008754	0.000322368	0.00661793
Tyr	A11B	MULTIVITAMINS, PLAIN	Model2	3722/114151	-7.34917e-06	0.000221365	0.973516
Tyr	A11C	VITAMIN A AND D, INCL. COMBINATIONS OF THE TWO	Model2	7232/110641	-0.000137389	0.000162802	0.398726
Tyr	A11D	VITAMIN B1, PLAIN AND IN COMBINATION WITH VITAMIN B6 AND B12	Model2	199/117674	0.00352	0.000938534	0.000176543
Tyr	A11E	VITAMIN B-COMPLEX, INCL. COMBINATIONS	Model2	870/117003	0.000538507	0.000450498	0.231949
Tyr	A11G	ASCORBIC ACID (VITAMIN C), INCL. COMBINATIONS	Model2	1901/115972	0.00018923	0.000306728	0.53728
Tyr	A11H	OTHER PLAIN VITAMIN PREPARATIONS	Model2	611/117262	-0.000419737	0.000537218	0.434619
Tyr	A11J	OTHER VITAMIN PRODUCTS, COMBINATIONS	Model2	159/117714	0.000165505	0.00104978	0.874728
Tyr	A12A	CALCIUM	Model2	4438/113435	-0.000537502	0.000205509	0.00891161
Tyr	A12B	POTASSIUM	Model2	87/117786	-0.00150271	0.00141808	0.289294
Tyr	A12C	OTHER MINERAL SUPPLEMENTS	Model2	1295/116578	-0.000369548	0.000370289	0.318282
Tyr	A16A	OTHER ALIMENTARY TRACT AND METABOLISM PRODUCTS	Model2	4/117869	-0.00147183	0.00661155	0.823836
Tyr	B01A	ANTITHROMBOTIC AGENTS	Model2	17990/99883	0.000209221	0.000111992	0.0617394
Tyr	B02A	ANTIFIBRINOLYTICS	Model2	142/117731	-0.00244148	0.00111157	0.0280631
Tyr	B02B	VITAMIN K AND OTHER HEMOSTATICS	Model2	45/117828	0.00312042	0.0019712	0.113422
Tyr	B03A	IRON PREPARATIONS	Model2	1221/116652	-0.00139054	0.000381194	0.000264558
Tyr	B03B	VITAMIN B12 AND FOLIC ACID	Model2	1641/116232	-0.000783282	0.000329183	0.0173391
Tyr	B03X	OTHER ANTIANEMIC PREPARATIONS	Model2	30/117843	-0.00239561	0.00241418	0.32105
Tyr	B05X	I.V. SOLUTION ADDITIVES	Model2	38/117835	-0.00389527	0.00214564	0.0694591
Tyr	C01A	CARDIAC GLYCOSIDES	Model2	280/117593	0.00388933	0.00079203	9.09297e-07
Tyr	C01B	ANTIARRHYTHMICS, CLASS I AND III	Model2	307/117566	0.000283777	0.000755948	0.707369
Tyr	C01D	VASODILATORS USED IN CARDIAC DISEASES	Model2	1506/116367	0.000432346	0.000345351	0.210608
Tyr	C01E	OTHER CARDIAC PREPARATIONS	Model2	14902/102971	-8.59006e-05	0.000117121	0.463294
Tyr	C02A	ANTIADRENERGIC AGENTS, CENTRALLY ACTING	Model2	267/117606	-0.000849148	0.000810731	0.294924
Tyr	C02C	ANTIADRENERGIC AGENTS, PERIPHERALLY ACTING	Model2	1500/116373	-0.00188275	0.000346221	5.39917e-08
Tyr	C02D	ARTERIOLAR SMOOTH MUSCLE, AGENTS ACTING ON	Model2	23/117850	-0.00320156	0.00275707	0.245555
Tyr	C03A	LOW-CEILING DIURETICS, THIAZIDES	Model2	7176/110697	0.000181693	0.000164641	0.269781
Tyr	C03B	LOW-CEILING DIURETICS, EXCL. THIAZIDES	Model2	410/117463	0.00054598	0.000655341	0.404776
Tyr	C03C	HIGH-CEILING DIURETICS	Model2	1255/116618	-0.00021981	0.000378404	0.561318
Tyr	C03D	POTASSIUM-SPARING AGENTS	Model2	277/117596	0.00205819	0.000796083	0.00972787
Tyr	C03E	DIURETICS AND POTASSIUM-SPARING AGENTS IN COMBINATION	Model2	243/117630	-0.000485903	0.000850394	0.567739
Tyr	C04A	PERIPHERAL VASODILATORS	Model2	42/117831	-0.00120221	0.00204048	0.555743
Tyr	C05A	AGENTS FOR TREATMENT OF HEMORRHOIDS AND ANAL FISSURES FOR TOPICAL USE	Model2	2257/115616	0.000949381	0.000282028	0.000762188
Tyr	C05B	ANTIVARICOSE THERAPY	Model2	11/117862	-0.00615209	0.0039862	0.122749
Tyr	C05C	CAPILLARY STABILIZING AGENTS	Model2	10/117863	0.00414063	0.00418102	0.322009
Tyr	C07A	BETA BLOCKING AGENTS	Model2	8013/109860	0.00148048	0.00015597	2.30478e-21
Tyr	C07B	BETA BLOCKING AGENTS AND THIAZIDES	Model2	115/117758	0.000849178	0.00123383	0.491301
Tyr	C07C	BETA BLOCKING AGENTS AND OTHER DIURETICS	Model2	216/117657	0.00280873	0.000901018	0.00182571
Tyr	C07D	BETA BLOCKING AGENTS, THIAZIDES AND OTHER DIURETICS	Model2	2/117871	0.0184474	0.00934763	0.0484428
Tyr	C07F	BETA BLOCKING AGENTS AND OTHER ANTIHYPERTENSIVES	Model2	9/117864	-0.000906246	0.0044073	0.837085
Tyr	C08C	SELECTIVE CALCIUM CHANNEL BLOCKERS WITH MAINLY VASCULAR EFFECTS	Model2	7622/110251	-0.000682261	0.000160305	2.08249e-05
Tyr	C08D	SELECTIVE CALCIUM CHANNEL BLOCKERS WITH DIRECT CARDIAC EFFECTS	Model2	1042/116831	-0.00135359	0.000412975	0.00104699
Tyr	C08G	CALCIUM CHANNEL BLOCKERS AND DIURETICS	Model2	13/117860	0.00146466	0.00366684	0.689574
Tyr	C09A	ACE INHIBITORS, PLAIN	Model2	11509/106364	-0.000169967	0.000133709	0.203669
Tyr	C09B	ACE INHIBITORS, COMBINATIONS	Model2	173/117700	0.000475504	0.00100646	0.636605
Tyr	C09C	ANGIOTENSIN II ANTAGONISTS, PLAIN	Model2	4784/113089	4.96275e-06	0.000198106	0.980014
Tyr	C09D	ANGIOTENSIN II ANTAGONISTS, COMBINATIONS	Model2	219/117654	0.00113746	0.000894878	0.203703
Tyr	C10A	LIPID MODIFYING AGENTS, PLAIN	Model2	23805/94068	3.79322e-05	0.000101617	0.708938
Tyr	D01A	ANTIFUNGALS FOR TOPICAL USE	Model2	558/117315	-0.000950009	0.000561242	0.0905172
Tyr	D01B	ANTIFUNGALS FOR SYSTEMIC USE	Model2	234/117639	-0.00213846	0.000865144	0.013445
Tyr	D02A	EMOLLIENTS AND PROTECTIVES	Model2	689/117184	0.000274559	0.000505638	0.587134
Tyr	D04A	ANTIPRURITICS, INCL. ANTIHISTAMINES, ANESTHETICS, ETC.	Model2	41/117832	0.00317882	0.00206512	0.123737
Tyr	D05A	ANTIPSORIATICS FOR TOPICAL USE	Model2	443/117430	-0.000150523	0.000629422	0.810994
Tyr	D05B	ANTIPSORIATICS FOR SYSTEMIC USE	Model2	20/117853	0.00375218	0.00295615	0.204345
Tyr	D06A	ANTIBIOTICS FOR TOPICAL USE	Model2	418/117455	-0.000461772	0.000647909	0.476026
Tyr	D06B	CHEMOTHERAPEUTICS FOR TOPICAL USE	Model2	235/117638	-5.57145e-05	0.000863417	0.94855
Tyr	D07A	CORTICOSTEROIDS, PLAIN	Model2	4462/113411	0.000272025	0.000202097	0.178303
Tyr	D07C	CORTICOSTEROIDS, COMBINATIONS WITH ANTIBIOTICS	Model2	152/117721	-0.00113496	0.00107312	0.29023
Tyr	D07X	CORTICOSTEROIDS, OTHER COMBINATIONS	Model2	1543/116330	0.00121372	0.00033901	0.000343472
Tyr	D08A	ANTISEPTICS AND DISINFECTANTS	Model2	40/117833	0.00115559	0.00209083	0.580473
Tyr	D09A	MEDICATED DRESSINGS	Model2	26/117847	0.00134493	0.00259311	0.604003
Tyr	D10A	ANTI-ACNE PREPARATIONS FOR TOPICAL USE	Model2	274/117599	-0.000147798	0.000799558	0.853347
Tyr	D11A	OTHER DERMATOLOGICAL PREPARATIONS	Model2	5386/112487	-0.00112899	0.000185381	1.132e-09
Tyr	G01A	ANTIINFECTIVES AND ANTISEPTICS, EXCL. COMBINATIONS WITH CORTICOSTEROIDS	Model2	798/117075	-0.000162069	0.000469859	0.730147
Tyr	G02B	CONTRACEPTIVES FOR TOPICAL USE	Model2	343/117530	-0.00302866	0.000717174	2.41208e-05
Tyr	G02C	OTHER GYNECOLOGICALS	Model2	15049/102824	-3.07401e-05	0.000116679	0.792197
Tyr	G03A	HORMONAL CONTRACEPTIVES FOR SYSTEMIC USE	Model2	1243/116630	-0.00621182	0.000382149	2.39171e-59
Tyr	G03B	ANDROGENS	Model2	158/117715	-0.00279693	0.00105292	0.0079001
Tyr	G03C	ESTROGENS	Model2	2706/115167	-0.00220026	0.000259745	2.46413e-17
Tyr	G03D	PROGESTOGENS	Model2	364/117509	-0.00571502	0.000695467	2.0982e-16
Tyr	G03F	PROGESTOGENS AND ESTROGENS IN COMBINATION	Model2	1577/116296	-0.00418489	0.000337076	2.27319e-35
Tyr	G03G	GONADOTROPINS AND OTHER OVULATION STIMULANTS	Model2	4/117869	0.000402552	0.00660997	0.951438
Tyr	G03H	ANTIANDROGENS	Model2	32/117841	-0.00511601	0.00233784	0.028646
Tyr	G03X	OTHER SEX HORMONES AND MODULATORS OF THE GENITAL SYSTEM	Model2	120/117753	-0.00332978	0.00120826	0.00585473
Tyr	G04B	Urologicals	Model2	1737/116136	-0.00166404	0.000320637	2.10889e-07
Tyr	G04C	DRUGS USED IN BENIGN PROSTATIC HYPERTROPHY	Model2	1622/116251	-0.00151849	0.000334763	5.73803e-06
Tyr	H01A	ANTERIOR PITUITARY LOBE HORMONES AND ANALOGUES	Model2	26/117847	0.00367318	0.002593	0.156609
Tyr	H01B	POSTERIOR PITUITARY LOBE HORMONES	Model2	35/117838	-0.00181201	0.00223496	0.417507
Tyr	H01C	HYPOTHALAMIC HORMONES	Model2	10/117863	0.00318578	0.00418084	0.446064
Tyr	H02A	CORTICOSTEROIDS FOR SYSTEMIC USE, PLAIN	Model2	1349/116524	0.00130097	0.000362244	0.000329029
Tyr	H03A	THYROID PREPARATIONS	Model2	6535/111338	0.000113433	0.000170848	0.506729
Tyr	H03B	ANTITHYROID PREPARATIONS	Model2	92/117781	0.00410469	0.00137887	0.00291285
Tyr	H04A	GLYCOGENOLYTIC HORMONES	Model2	1/117872	-0.0148302	0.0132199	0.261948
Tyr	H05B	ANTI-PARATHYROID AGENTS	Model2	1/117872	-0.00188711	0.0132201	0.886492
Tyr	J01A	TETRACYCLINES	Model2	643/117230	0.000430065	0.000522884	0.410802
Tyr	J01C	BETA-LACTAM ANTIBACTERIALS, PENICILLINS	Model2	332/117541	0.000323263	0.000726619	0.656403
Tyr	J01D	OTHER BETA-LACTAM ANTIBACTERIALS	Model2	105/117768	5.29046e-05	0.00129147	0.967324
Tyr	J01E	SULFONAMIDES AND TRIMETHOPRIM	Model2	149/117724	-0.000173024	0.00108391	0.873173
Tyr	J01F	MACROLIDES, LINCOSAMIDES AND STREPTOGRAMINS	Model2	159/117714	-0.000867289	0.00104916	0.408436
Tyr	J01X	OTHER ANTIBACTERIALS	Model2	136/117737	-0.00220157	0.00113453	0.052319
Tyr	J02A	ANTIMYCOTICS FOR SYSTEMIC USE	Model2	51/117822	0.00143379	0.0018517	0.438749
Tyr	J04A	DRUGS FOR TREATMENT OF TUBERCULOSIS	Model2	3/117870	7.58032e-06	0.00763313	0.999208
Tyr	J05A	DIRECT ACTING ANTIVIRALS	Model2	229/117644	0.00184152	0.000875338	0.0353993
Tyr	J07B	VIRAL VACCINES	Model2	49/117824	0.00124363	0.00188944	0.510411
Tyr	L01A	ALKYLATING AGENTS	Model2	15/117858	-0.00235395	0.00341378	0.490483
Tyr	L01B	ANTIMETABOLITES	Model2	674/117199	0.00124248	0.000510963	0.0150316
Tyr	L01X	OTHER ANTINEOPLASTIC AGENTS	Model2	171/117702	-0.000186861	0.00101198	0.853505
Tyr	L02A	HORMONES AND RELATED AGENTS	Model2	134/117739	-0.00155529	0.00114282	0.173542
Tyr	L02B	HORMONE ANTAGONISTS AND RELATED AGENTS	Model2	829/117044	-0.00173004	0.000461997	0.000180704
Tyr	L03A	IMMUNOSTIMULANTS	Model2	31/117842	-0.00120506	0.00237558	0.611967
Tyr	L04A	IMMUNOSUPPRESSANTS	Model2	1067/116806	0.000866281	0.00040675	0.0331932
Tyr	M01A	ANTIINFLAMMATORY AND ANTIRHEUMATIC PRODUCTS, NON-STEROIDS	Model2	25323/92550	-0.000405351	9.46496e-05	1.84829e-05
Tyr	M01C	SPECIFIC ANTIRHEUMATIC AGENTS	Model2	9/117864	-0.00394832	0.00440673	0.370268
Tyr	M02A	TOPICAL PRODUCTS FOR JOINT AND MUSCULAR PAIN	Model2	17607/100266	-0.000401967	0.000109089	0.000229024
Tyr	M03B	MUSCLE RELAXANTS, CENTRALLY ACTING AGENTS	Model2	172/117701	-0.00296178	0.00101356	0.00347681
Tyr	M03C	MUSCLE RELAXANTS, DIRECTLY ACTING AGENTS	Model2	2/117871	0.00366805	0.00934865	0.694792
Tyr	M04A	ANTIGOUT PREPARATIONS	Model2	1424/116449	0.000483585	0.00035557	0.173824
Tyr	M05B	DRUGS AFFECTING BONE STRUCTURE AND MINERALIZATION	Model2	2052/115821	0.000861643	0.000297012	0.00371998
Tyr	N02A	OPIOIDS	Model2	6252/111621	-0.0015356	0.000174007	1.11007e-18
Tyr	N02B	OTHER ANALGESICS AND ANTIPYRETICS	Model2	35116/82757	-0.000365062	8.58636e-05	2.12362e-05
Tyr	N02C	ANTIMIGRAINE PREPARATIONS	Model2	1379/116494	-0.00075861	0.000359128	0.0346569
Tyr	N03A	ANTIEPILEPTICS	Model2	2071/115802	-0.0012577	0.000293532	1.83118e-05
Tyr	N04A	ANTICHOLINERGIC AGENTS	Model2	74/117799	-0.00465801	0.00153753	0.00244981
Tyr	N04B	DOPAMINERGIC AGENTS	Model2	281/117592	-0.00300881	0.00078982	0.000139329
Tyr	N05A	ANTIPSYCHOTICS	Model2	924/116949	-0.00126522	0.000436861	0.00377815
Tyr	N05B	ANXIOLYTICS	Model2	491/117382	-5.48288e-05	0.000598044	0.926952
Tyr	N05C	HYPNOTICS AND SEDATIVES	Model2	848/117025	-0.000208243	0.000456069	0.647957
Tyr	N06A	ANTIDEPRESSANTS	Model2	8781/109092	-6.16323e-05	0.000147841	0.676765
Tyr	N06B	PSYCHOSTIMULANTS, AGENTS USED FOR ADHD AND NOOTROPICS	Model2	23/117850	0.000969172	0.00275719	0.725209
Tyr	N06C	PSYCHOLEPTICS AND PSYCHOANALEPTICS IN COMBINATION	Model2	27/117846	-0.00642848	0.00254485	0.0115357
Tyr	N06D	ANTI-DEMENTIA DRUGS	Model2	649/117224	-0.000658542	0.000521349	0.206538
Tyr	N07A	PARASYMPATHOMIMETICS	Model2	45/117828	4.75982e-05	0.00197119	0.980735
Tyr	N07B	DRUGS USED IN ADDICTIVE DISORDERS	Model2	180/117693	-0.000335338	0.000986212	0.733838
Tyr	N07C	ANTIVERTIGO PREPARATIONS	Model2	437/117436	-0.00174484	0.000634093	0.00592934
Tyr	P01A	AGENTS AGAINST AMOEBIASIS AND OTHER PROTOZOAL DISEASES	Model2	55/117818	-0.00414084	0.00178298	0.020212
Tyr	P01B	ANTIMALARIALS	Model2	1055/116818	0.0125247	0.000408154	5.66836e-206
Tyr	R01A	DECONGESTANTS AND OTHER NASAL PREPARATIONS FOR TOPICAL USE	Model2	5803/112070	0.000190414	0.000178261	0.285444
Tyr	R01B	NASAL DECONGESTANTS FOR SYSTEMIC USE	Model2	50/117823	-0.000741566	0.00187008	0.691706
Tyr	R03A	ADRENERGICS, INHALANTS	Model2	7761/110112	0.000497918	0.000155619	0.00137658
Tyr	R03B	OTHER DRUGS FOR OBSTRUCTIVE AIRWAY DISEASES, INHALANTS	Model2	5282/112591	6.91704e-05	0.00018642	0.710604
Tyr	R03C	ADRENERGICS FOR SYSTEMIC USE	Model2	5150/112723	0.000498079	0.000188709	0.00830623
Tyr	R03D	OTHER SYSTEMIC DRUGS FOR OBSTRUCTIVE AIRWAY DISEASES	Model2	419/117454	0.000845327	0.000647464	0.191692
Tyr	R05C	EXPECTORANTS, EXCL. COMBINATIONS WITH COUGH SUPPRESSANTS	Model2	114/117759	0.000409191	0.00123909	0.741224
Tyr	R05D	COUGH SUPPRESSANTS, EXCL. COMBINATIONS WITH EXPECTORANTS	Model2	589/117284	-0.00114076	0.000547543	0.0372151
Tyr	R06A	ANTIHISTAMINES FOR SYSTEMIC USE	Model2	3813/114060	0.000194853	0.000217975	0.371363
Tyr	S01A	ANTIINFECTIVES	Model2	784/117089	2.54473e-05	0.000473852	0.957172
Tyr	S01B	ANTIINFLAMMATORY AGENTS	Model2	4007/113866	-0.00119989	0.000213182	1.82208e-08
Tyr	S01C	ANTIINFLAMMATORY AGENTS AND ANTIINFECTIVES IN COMBINATION	Model2	1202/116671	0.00134783	0.000383509	0.000440781
Tyr	S01E	ANTIGLAUCOMA PREPARATIONS AND MIOTICS	Model2	1388/116485	0.000669566	0.00035772	0.0612423
Tyr	S01F	MYDRIATICS AND CYCLOPLEGICS	Model2	24/117849	-0.00235143	0.00269892	0.383621
Tyr	S01G	DECONGESTANTS AND ANTIALLERGICS	Model2	370/117503	0.000342948	0.000688554	0.618435
Tyr	S01K	SURGICAL AIDS	Model2	243/117630	-0.000426698	0.000849679	0.615537
Tyr	S01X	OTHER OPHTHALMOLOGICALS	Model2	1115/116758	-0.00021271	0.000398537	0.593532
Tyr	S02A	ANTIINFECTIVES	Model2	111/117762	0.00113492	0.00125552	0.366028
Tyr	S02B	CORTICOSTEROIDS	Model2	1266/116607	0.00144914	0.000373805	0.000105929
Tyr	S02C	CORTICOSTEROIDS AND ANTIINFECTIVES IN COMBINATION	Model2	74/117799	-0.00116974	0.00153733	0.446727
Tyr	S03A	ANTIINFECTIVES	Model2	103/117770	0.000306255	0.00130323	0.814211
Tyr	S03C	CORTICOSTEROIDS AND ANTIINFECTIVES IN COMBINATION	Model2	5/117868	0.00414763	0.00591227	0.482974
Tyr	V03A	ALL OTHER THERAPEUTIC PRODUCTS	Model2	254/117619	-0.00292414	0.000830718	0.000431683
Tyr	V06D	OTHER NUTRIENTS	Model2	150/117723	-1.96334e-05	0.00108053	0.985503
Tyr	A07A	INTESTINAL ANTIINFECTIVES	Model2	23/117850	0.00373053	0.002757	0.176022
Tyr	B05C	IRRIGATING SOLUTIONS	Model2	108/117765	-0.000533529	0.00127297	0.675128
Tyr	J01G	AMINOGLYCOSIDE ANTIBACTERIALS	Model2	2/117871	-0.00313428	0.00934758	0.737396
Tyr	R02A	THROAT PREPARATIONS	Model2	14408/103465	-4.11927e-05	0.000118924	0.729059
Tyr	S03B	CORTICOSTEROIDS	Model2	952/116921	0.00152435	0.000430535	0.000399382
Tyr	C01C	CARDIAC STIMULANTS EXCL. CARDIAC GLYCOSIDES	Model2	29/117844	0.000739503	0.00245523	0.763266
Tyr	G02A	OXYTOCICS	Model2	5/117868	-0.00297636	0.00591399	0.614772
Tyr	V04C	OTHER DIAGNOSTIC AGENTS	Model2	36/117837	0.000440225	0.00220394	0.841681
Tyr	D02B	PROTECTIVES AGAINST UV-RADIATION	Model2	11/117862	-0.00201669	0.00398671	0.612962
Tyr	D03A	CICATRIZANTS	Model2	6/117867	-0.00130822	0.00539773	0.808498
Tyr	D03B	ENZYMES	Model2	23/117850	-0.000692432	0.00275784	0.801754
Tyr	M09A	OTHER DRUGS FOR DISORDERS OF THE MUSCULO-SKELETAL SYSTEM	Model2	23/117850	-0.000692432	0.00275784	0.801754
Tyr	J01B	AMPHENICOLS	Model2	4/117869	-0.0136183	0.00661004	0.0393771
Tyr	D10B	ANTI-ACNE PREPARATIONS FOR SYSTEMIC USE	Model2	1/117872	0.0134954	0.0132198	0.307327
Tyr	J04B	DRUGS FOR TREATMENT OF LEPRA	Model2	13/117860	0.00556721	0.00366669	0.128937
Tyr	J01M	QUINOLONE ANTIBACTERIALS	Model2	60/117813	0.00259737	0.00170716	0.128147
Tyr	N01A	ANESTHETICS, GENERAL	Model2	40/117833	0.00142732	0.00209107	0.494875
Tyr	P03A	ECTOPARASITICIDES, INCL. SCABICIDES	Model2	11/117862	-0.00800953	0.00398653	0.0445239
Glucose	A01A	STOMATOLOGICAL PREPARATIONS	Model2	16986/100844	0.0516246	0.00208343	3.38608e-135
Glucose	A02A	ANTACIDS	Model2	255/117575	-0.00196749	0.0152237	0.897169
Glucose	A02B	DRUGS FOR PEPTIC ULCER AND GASTRO-OESOPHAGEAL REFLUX DISEASE (GORD)	Model2	13949/103881	0.023162	0.00223103	3.07883e-25
Glucose	A03A	Drugs for functional gastrointestinal disorders	Model2	1029/116801	-0.00305426	0.00760983	0.688158
Glucose	A03B	BELLADONNA AND DERIVATIVES, PLAIN	Model2	139/117691	0.023333	0.0206037	0.257439
Glucose	A03C	ANTISPASMODICS IN COMBINATION WITH PSYCHOLEPTICS	Model2	12/117818	0.274614	0.0700835	8.91975e-05
Glucose	A03F	PROPULSIVES	Model2	380/117450	0.0188046	0.0124745	0.131698
Glucose	A04A	ANTIEMETICS AND ANTINAUSEANTS	Model2	26/117804	0.0777727	0.0476098	0.102357
Glucose	A05A	BILE THERAPY	Model2	65/117765	0.0216552	0.0301194	0.472157
Glucose	A06A	Drugs for constipation	Model2	1998/115832	0.0058626	0.00549505	0.286025
Glucose	A07D	ANTIPROPULSIVES	Model2	456/117374	0.0516407	0.0113938	5.8384e-06
Glucose	A07E	INTESTINAL ANTIINFLAMMATORY AGENTS	Model2	3904/113926	0.00073511	0.00395624	0.852594
Glucose	A08A	ANTIOBESITY PREPARATIONS, EXCL. DIET PRODUCTS	Model2	303/117527	0.00774537	0.0140311	0.580939
Glucose	A09A	DIGESTIVES, INCL. ENZYMES	Model2	74/117756	0.12353	0.0282274	1.2084e-05
Glucose	A10A	INSULINS AND ANALOGUES	Model2	1275/116555	0.493395	0.00670662	0
Glucose	A10B	BLOOD GLUCOSE LOWERING DRUGS, EXCL. INSULINS	Model2	3833/113997	0.38707	0.00392766	0
Glucose	A11A	MULTIVITAMINS, COMBINATIONS	Model2	1724/116106	-0.000966679	0.00591903	0.870269
Glucose	A11B	MULTIVITAMINS, PLAIN	Model2	3719/114111	0.00276928	0.00406597	0.495818
Glucose	A11C	VITAMIN A AND D, INCL. COMBINATIONS OF THE TWO	Model2	7229/110601	0.00316182	0.00298977	0.290265
Glucose	A11D	VITAMIN B1, PLAIN AND IN COMBINATION WITH VITAMIN B6 AND B12	Model2	199/117631	0.0638363	0.017232	0.00021188
Glucose	A11E	VITAMIN B-COMPLEX, INCL. COMBINATIONS	Model2	871/116959	0.0219799	0.00826641	0.00783968
Glucose	A11G	ASCORBIC ACID (VITAMIN C), INCL. COMBINATIONS	Model2	1901/115929	-0.00717799	0.00563166	0.202461
Glucose	A11H	OTHER PLAIN VITAMIN PREPARATIONS	Model2	612/117218	-0.000257048	0.0098555	0.979192
Glucose	A11J	OTHER VITAMIN PRODUCTS, COMBINATIONS	Model2	159/117671	-0.00426151	0.0192745	0.825018
Glucose	A12A	CALCIUM	Model2	4433/113397	2.27766e-05	0.00377529	0.995186
Glucose	A12B	POTASSIUM	Model2	87/117743	-0.0233202	0.0260367	0.370432
Glucose	A12C	OTHER MINERAL SUPPLEMENTS	Model2	1294/116536	0.00585463	0.00680132	0.389346
Glucose	A16A	OTHER ALIMENTARY TRACT AND METABOLISM PRODUCTS	Model2	4/117826	-0.0767407	0.121391	0.527271
Glucose	B01A	ANTITHROMBOTIC AGENTS	Model2	17982/99848	0.050708	0.00205141	1.49063e-134
Glucose	B02A	ANTIFIBRINOLYTICS	Model2	142/117688	-0.0302229	0.0204091	0.138648
Glucose	B02B	VITAMIN K AND OTHER HEMOSTATICS	Model2	45/117785	-0.00104747	0.0361925	0.976911
Glucose	B03A	IRON PREPARATIONS	Model2	1220/116610	0.00678959	0.00700196	0.332213
Glucose	B03B	VITAMIN B12 AND FOLIC ACID	Model2	1642/116188	0.0140129	0.00604214	0.0203858
Glucose	B03X	OTHER ANTIANEMIC PREPARATIONS	Model2	30/117800	0.151986	0.0443235	0.000605978
Glucose	B05X	I.V. SOLUTION ADDITIVES	Model2	38/117792	0.174498	0.0393922	9.44265e-06
Glucose	C01A	CARDIAC GLYCOSIDES	Model2	280/117550	0.0608978	0.0145425	2.82145e-05
Glucose	C01B	ANTIARRHYTHMICS, CLASS I AND III	Model2	307/117523	-0.00650677	0.0138796	0.639212
Glucose	C01D	VASODILATORS USED IN CARDIAC DISEASES	Model2	1506/116324	0.0811214	0.00633647	1.68605e-37
Glucose	C01E	OTHER CARDIAC PREPARATIONS	Model2	14891/102939	-0.0126742	0.00215081	3.80894e-09
Glucose	C02A	ANTIADRENERGIC AGENTS, CENTRALLY ACTING	Model2	267/117563	0.0608158	0.0148844	4.39408e-05
Glucose	C02C	ANTIADRENERGIC AGENTS, PERIPHERALLY ACTING	Model2	1499/116331	0.0948202	0.00635361	2.56518e-50
Glucose	C02D	ARTERIOLAR SMOOTH MUSCLE, AGENTS ACTING ON	Model2	23/117807	0.0292184	0.0506213	0.563809
Glucose	C03A	LOW-CEILING DIURETICS, THIAZIDES	Model2	7169/110661	0.0269159	0.00302329	5.51869e-19
Glucose	C03B	LOW-CEILING DIURETICS, EXCL. THIAZIDES	Model2	410/117420	0.0572112	0.0120313	1.98475e-06
Glucose	C03C	HIGH-CEILING DIURETICS	Model2	1254/116576	0.0666492	0.00694775	8.72216e-22
Glucose	C03D	POTASSIUM-SPARING AGENTS	Model2	277/117553	0.0871991	0.0146147	2.43019e-09
Glucose	C03E	DIURETICS AND POTASSIUM-SPARING AGENTS IN COMBINATION	Model2	243/117587	-0.002171	0.0156137	0.889415
Glucose	C04A	PERIPHERAL VASODILATORS	Model2	42/117788	0.045836	0.0374641	0.221156
Glucose	C05A	AGENTS FOR TREATMENT OF HEMORRHOIDS AND ANAL FISSURES FOR TOPICAL USE	Model2	2257/115573	0.0341434	0.00517749	4.28203e-11
Glucose	C05B	ANTIVARICOSE THERAPY	Model2	11/117819	0.15972	0.0731877	0.0290864
Glucose	C05C	CAPILLARY STABILIZING AGENTS	Model2	10/117820	0.0460652	0.0767656	0.548457
Glucose	C07A	BETA BLOCKING AGENTS	Model2	8010/109820	0.0452042	0.00286232	3.98009e-56
Glucose	C07B	BETA BLOCKING AGENTS AND THIAZIDES	Model2	115/117715	0.0263303	0.0226537	0.245118
Glucose	C07C	BETA BLOCKING AGENTS AND OTHER DIURETICS	Model2	216/117614	0.0514392	0.0165431	0.00187513
Glucose	C07D	BETA BLOCKING AGENTS, THIAZIDES AND OTHER DIURETICS	Model2	2/117828	-0.32566	0.171627	0.0577661
Glucose	C07F	BETA BLOCKING AGENTS AND OTHER ANTIHYPERTENSIVES	Model2	9/117821	-0.101435	0.0809195	0.210015
Glucose	C08C	SELECTIVE CALCIUM CHANNEL BLOCKERS WITH MAINLY VASCULAR EFFECTS	Model2	7618/110212	0.0517013	0.00294038	4.0641e-69
Glucose	C08D	SELECTIVE CALCIUM CHANNEL BLOCKERS WITH DIRECT CARDIAC EFFECTS	Model2	1042/116788	0.0284092	0.00758232	0.000179214
Glucose	C08G	CALCIUM CHANNEL BLOCKERS AND DIURETICS	Model2	13/117817	-0.0136569	0.0673249	0.839252
Glucose	C09A	ACE INHIBITORS, PLAIN	Model2	11502/106328	0.0642016	0.00244855	4.25144e-151
Glucose	C09B	ACE INHIBITORS, COMBINATIONS	Model2	173/117657	0.0127536	0.018479	0.490091
Glucose	C09C	ANGIOTENSIN II ANTAGONISTS, PLAIN	Model2	4780/113050	0.0610681	0.00363453	2.78805e-63
Glucose	C09D	ANGIOTENSIN II ANTAGONISTS, COMBINATIONS	Model2	219/117611	0.0219496	0.0164304	0.181579
Glucose	C10A	LIPID MODIFYING AGENTS, PLAIN	Model2	23796/94034	0.0708304	0.00185469	3.67162117939306e-317
Glucose	D01A	ANTIFUNGALS FOR TOPICAL USE	Model2	558/117272	0.00760976	0.0103047	0.460229
Glucose	D01B	ANTIFUNGALS FOR SYSTEMIC USE	Model2	234/117596	-0.00623736	0.0158849	0.694571
Glucose	D02A	EMOLLIENTS AND PROTECTIVES	Model2	689/117141	0.0505021	0.0092826	5.32323e-08
Glucose	D04A	ANTIPRURITICS, INCL. ANTIHISTAMINES, ANESTHETICS, ETC.	Model2	41/117789	0.0472485	0.0379168	0.212726
Glucose	D05A	ANTIPSORIATICS FOR TOPICAL USE	Model2	443/117387	0.0145814	0.0115564	0.207038
Glucose	D05B	ANTIPSORIATICS FOR SYSTEMIC USE	Model2	20/117810	-0.000880391	0.0542768	0.987059
Glucose	D06A	ANTIBIOTICS FOR TOPICAL USE	Model2	419/117411	-0.025867	0.0118816	0.0294771
Glucose	D06B	CHEMOTHERAPEUTICS FOR TOPICAL USE	Model2	235/117595	0.00876481	0.0158527	0.58034
Glucose	D07A	CORTICOSTEROIDS, PLAIN	Model2	4461/113369	0.00148002	0.00371104	0.69003
Glucose	D07C	CORTICOSTEROIDS, COMBINATIONS WITH ANTIBIOTICS	Model2	151/117679	0.0117209	0.0197682	0.55324
Glucose	D07X	CORTICOSTEROIDS, OTHER COMBINATIONS	Model2	1543/116287	0.00533636	0.00622471	0.391289
Glucose	D08A	ANTISEPTICS AND DISINFECTANTS	Model2	40/117790	-0.0697197	0.0383882	0.0693459
Glucose	D09A	MEDICATED DRESSINGS	Model2	26/117804	0.0260104	0.0476107	0.584851
Glucose	D10A	ANTI-ACNE PREPARATIONS FOR TOPICAL USE	Model2	274/117556	-0.00929464	0.0146802	0.526644
Glucose	D11A	OTHER DERMATOLOGICAL PREPARATIONS	Model2	5380/112450	0.00183429	0.00340599	0.590199
Glucose	G01A	ANTIINFECTIVES AND ANTISEPTICS, EXCL. COMBINATIONS WITH CORTICOSTEROIDS	Model2	797/117033	-0.00832726	0.0086322	0.33471
Glucose	G02B	CONTRACEPTIVES FOR TOPICAL USE	Model2	343/117487	-0.00928209	0.0131686	0.480896
Glucose	G02C	OTHER GYNECOLOGICALS	Model2	15037/102793	-0.0127422	0.00214272	2.74278e-09
Glucose	G03A	HORMONAL CONTRACEPTIVES FOR SYSTEMIC USE	Model2	1242/116588	-0.014605	0.00702696	0.037672
Glucose	G03B	ANDROGENS	Model2	158/117672	-0.0131579	0.0193326	0.496122
Glucose	G03C	ESTROGENS	Model2	2706/115124	-0.0127106	0.00477039	0.00771171
Glucose	G03D	PROGESTOGENS	Model2	365/117465	-0.028731	0.0127552	0.0242927
Glucose	G03F	PROGESTOGENS AND ESTROGENS IN COMBINATION	Model2	1577/116253	-0.0218852	0.00619263	0.000409369
Glucose	G03G	GONADOTROPINS AND OTHER OVULATION STIMULANTS	Model2	4/117826	-0.0993114	0.121362	0.413183
Glucose	G03H	ANTIANDROGENS	Model2	32/117798	0.0177281	0.0429246	0.679604
Glucose	G03X	OTHER SEX HORMONES AND MODULATORS OF THE GENITAL SYSTEM	Model2	120/117710	-0.0452757	0.0221845	0.0412657
Glucose	G04B	Urologicals	Model2	1734/116096	0.0374742	0.00589173	2.01857e-10
Glucose	G04C	DRUGS USED IN BENIGN PROSTATIC HYPERTROPHY	Model2	1621/116209	0.000425573	0.00614877	0.94482
Glucose	H01A	ANTERIOR PITUITARY LOBE HORMONES AND ANALOGUES	Model2	26/117804	0.0169469	0.047609	0.721872
Glucose	H01B	POSTERIOR PITUITARY LOBE HORMONES	Model2	35/117795	0.0856258	0.0410343	0.0369187
Glucose	H01C	HYPOTHALAMIC HORMONES	Model2	10/117820	0.0309349	0.0767623	0.686952
Glucose	H02A	CORTICOSTEROIDS FOR SYSTEMIC USE, PLAIN	Model2	1349/116481	0.0145692	0.00665122	0.028493
Glucose	H03A	THYROID PREPARATIONS	Model2	6533/111297	0.0070654	0.00313726	0.0243185
Glucose	H03B	ANTITHYROID PREPARATIONS	Model2	92/117738	0.0270357	0.0253175	0.285584
Glucose	H04A	GLYCOGENOLYTIC HORMONES	Model2	1/117829	-0.431938	0.242722	0.0751509
Glucose	H05B	ANTI-PARATHYROID AGENTS	Model2	1/117829	-0.173706	0.242727	0.474213
Glucose	J01A	TETRACYCLINES	Model2	643/117187	-0.00741728	0.0096004	0.43976
Glucose	J01C	BETA-LACTAM ANTIBACTERIALS, PENICILLINS	Model2	332/117498	-0.0194472	0.013341	0.144925
Glucose	J01D	OTHER BETA-LACTAM ANTIBACTERIALS	Model2	105/117725	0.0245393	0.0237119	0.300721
Glucose	J01E	SULFONAMIDES AND TRIMETHOPRIM	Model2	149/117681	0.0081599	0.0199011	0.68179
Glucose	J01F	MACROLIDES, LINCOSAMIDES AND STREPTOGRAMINS	Model2	159/117671	-0.0305565	0.0192629	0.112677
Glucose	J01X	OTHER ANTIBACTERIALS	Model2	136/117694	0.0105286	0.0208308	0.613255
Glucose	J02A	ANTIMYCOTICS FOR SYSTEMIC USE	Model2	51/117779	0.0035215	0.0339981	0.917503
Glucose	J04A	DRUGS FOR TREATMENT OF TUBERCULOSIS	Model2	3/117827	0.111247	0.140147	0.42732
Glucose	J05A	DIRECT ACTING ANTIVIRALS	Model2	229/117601	0.0542941	0.0160711	0.000729427
Glucose	J07B	VIRAL VACCINES	Model2	49/117781	0.0183136	0.034691	0.597566
Glucose	L01A	ALKYLATING AGENTS	Model2	15/117815	0.154662	0.062677	0.0136038
Glucose	L01B	ANTIMETABOLITES	Model2	674/117156	-0.00928112	0.00938172	0.32253
Glucose	L01X	OTHER ANTINEOPLASTIC AGENTS	Model2	171/117659	-0.00534708	0.0185804	0.773515
Glucose	L02A	HORMONES AND RELATED AGENTS	Model2	134/117696	0.0394532	0.0209826	0.0600717
Glucose	L02B	HORMONE ANTAGONISTS AND RELATED AGENTS	Model2	829/117001	0.0253852	0.00848269	0.00276682
Glucose	L03A	IMMUNOSTIMULANTS	Model2	31/117799	0.0181647	0.0436168	0.677074
Glucose	L04A	IMMUNOSUPPRESSANTS	Model2	1067/116763	0.0105764	0.00746822	0.156723
Glucose	M01A	ANTIINFLAMMATORY AND ANTIRHEUMATIC PRODUCTS, NON-STEROIDS	Model2	25308/92522	-0.00866196	0.00173822	6.26137e-07
Glucose	M01C	SPECIFIC ANTIRHEUMATIC AGENTS	Model2	9/117821	0.0305484	0.0809098	0.705758
Glucose	M02A	TOPICAL PRODUCTS FOR JOINT AND MUSCULAR PAIN	Model2	17594/100236	-0.00945339	0.00200352	2.37982e-06
Glucose	M03B	MUSCLE RELAXANTS, CENTRALLY ACTING AGENTS	Model2	171/117659	-0.0461491	0.0186644	0.013416
Glucose	M03C	MUSCLE RELAXANTS, DIRECTLY ACTING AGENTS	Model2	2/117828	0.167284	0.171645	0.329763
Glucose	M04A	ANTIGOUT PREPARATIONS	Model2	1424/116406	0.0441615	0.00652724	1.33267e-11
Glucose	M05B	DRUGS AFFECTING BONE STRUCTURE AND MINERALIZATION	Model2	2050/115780	0.00278345	0.00545603	0.60994
Glucose	N02A	OPIOIDS	Model2	6248/111582	0.015904	0.00319655	6.52223e-07
Glucose	N02B	OTHER ANALGESICS AND ANTIPYRETICS	Model2	35101/82729	0.0224253	0.00157557	6.2329e-46
Glucose	N02C	ANTIMIGRAINE PREPARATIONS	Model2	1379/116451	-0.0301313	0.00659331	4.88259e-06
Glucose	N03A	ANTIEPILEPTICS	Model2	2068/115762	0.00731187	0.00539361	0.175212
Glucose	N04A	ANTICHOLINERGIC AGENTS	Model2	74/117756	0.0532816	0.0282305	0.059112
Glucose	N04B	DOPAMINERGIC AGENTS	Model2	281/117549	0.00178769	0.0145024	0.901894
Glucose	N05A	ANTIPSYCHOTICS	Model2	925/116905	0.0210947	0.00801673	0.00850615
Glucose	N05B	ANXIOLYTICS	Model2	491/117339	0.0114569	0.0109803	0.296764
Glucose	N05C	HYPNOTICS AND SEDATIVES	Model2	848/116982	0.0151599	0.00837355	0.0702295
Glucose	N06A	ANTIDEPRESSANTS	Model2	8780/109050	0.00917269	0.00271447	0.00072725
Glucose	N06B	PSYCHOSTIMULANTS, AGENTS USED FOR ADHD AND NOOTROPICS	Model2	23/117807	0.124251	0.0506221	0.0141104
Glucose	N06C	PSYCHOLEPTICS AND PSYCHOANALEPTICS IN COMBINATION	Model2	27/117803	-0.0867752	0.0467252	0.0632936
Glucose	N06D	ANTI-DEMENTIA DRUGS	Model2	648/117182	-0.01528	0.00957958	0.110701
Glucose	N07A	PARASYMPATHOMIMETICS	Model2	45/117785	0.00427747	0.036192	0.905919
Glucose	N07B	DRUGS USED IN ADDICTIVE DISORDERS	Model2	180/117650	0.0409412	0.0181069	0.0237561
Glucose	N07C	ANTIVERTIGO PREPARATIONS	Model2	436/117394	-0.00107885	0.011656	0.926255
Glucose	P01A	AGENTS AGAINST AMOEBIASIS AND OTHER PROTOZOAL DISEASES	Model2	55/117775	-0.041597	0.0327369	0.203857
Glucose	P01B	ANTIMALARIALS	Model2	1055/116775	0.0159588	0.00752366	0.0339108
Glucose	R01A	DECONGESTANTS AND OTHER NASAL PREPARATIONS FOR TOPICAL USE	Model2	5802/112028	-0.00570327	0.00327323	0.081441
Glucose	R01B	NASAL DECONGESTANTS FOR SYSTEMIC USE	Model2	50/117780	0.0150446	0.0343356	0.661268
Glucose	R03A	ADRENERGICS, INHALANTS	Model2	7757/110073	-0.0109399	0.00285792	0.000129305
Glucose	R03B	OTHER DRUGS FOR OBSTRUCTIVE AIRWAY DISEASES, INHALANTS	Model2	5281/112549	-0.0137008	0.00342286	6.26544e-05
Glucose	R03C	ADRENERGICS FOR SYSTEMIC USE	Model2	5146/112684	-0.00993672	0.00346608	0.00414661
Glucose	R03D	OTHER SYSTEMIC DRUGS FOR OBSTRUCTIVE AIRWAY DISEASES	Model2	418/117412	0.0119053	0.0119018	0.317173
Glucose	R05C	EXPECTORANTS, EXCL. COMBINATIONS WITH COUGH SUPPRESSANTS	Model2	114/117716	-0.0414395	0.02275	0.0685312
Glucose	R05D	COUGH SUPPRESSANTS, EXCL. COMBINATIONS WITH EXPECTORANTS	Model2	589/117241	0.000870815	0.0100533	0.930974
Glucose	R06A	ANTIHISTAMINES FOR SYSTEMIC USE	Model2	3810/114020	-0.00140802	0.00400367	0.725077
Glucose	S01A	ANTIINFECTIVES	Model2	784/117046	-0.0215934	0.00869992	0.0130653
Glucose	S01B	ANTIINFLAMMATORY AGENTS	Model2	4003/113827	0.00893167	0.00391643	0.0225761
Glucose	S01C	ANTIINFLAMMATORY AGENTS AND ANTIINFECTIVES IN COMBINATION	Model2	1202/116628	0.0135034	0.00704168	0.0551591
Glucose	S01E	ANTIGLAUCOMA PREPARATIONS AND MIOTICS	Model2	1388/116442	0.0168259	0.00656784	0.0104124
Glucose	S01F	MYDRIATICS AND CYCLOPLEGICS	Model2	24/117806	0.0549703	0.0495534	0.267297
Glucose	S01G	DECONGESTANTS AND ANTIALLERGICS	Model2	370/117460	-0.0176294	0.0126421	0.16317
Glucose	S01K	SURGICAL AIDS	Model2	242/117588	0.025585	0.0156325	0.101707
Glucose	S01X	OTHER OPHTHALMOLOGICALS	Model2	1114/116716	-0.0037199	0.00732061	0.611356
Glucose	S02A	ANTIINFECTIVES	Model2	111/117719	-0.0325876	0.0230519	0.157464
Glucose	S02B	CORTICOSTEROIDS	Model2	1265/116565	0.0120489	0.00686629	0.0792981
Glucose	S02C	CORTICOSTEROIDS AND ANTIINFECTIVES IN COMBINATION	Model2	74/117756	0.04582	0.0282259	0.104521
Glucose	S03A	ANTIINFECTIVES	Model2	103/117727	-0.0128211	0.0239278	0.59208
Glucose	S03C	CORTICOSTEROIDS AND ANTIINFECTIVES IN COMBINATION	Model2	5/117825	-0.314353	0.108548	0.00378061
Glucose	V03A	ALL OTHER THERAPEUTIC PRODUCTS	Model2	255/117575	0.0173068	0.0152231	0.255592
Glucose	V06D	OTHER NUTRIENTS	Model2	150/117680	0.0365502	0.0198388	0.0654243
Glucose	A07A	INTESTINAL ANTIINFECTIVES	Model2	23/117807	0.00338041	0.0506202	0.946757
Glucose	B05C	IRRIGATING SOLUTIONS	Model2	108/117722	0.0579173	0.0233718	0.0132102
Glucose	J01G	AMINOGLYCOSIDE ANTIBACTERIALS	Model2	2/117828	-0.233181	0.171625	0.174254
Glucose	R02A	THROAT PREPARATIONS	Model2	14397/103433	-0.0136958	0.00218391	3.59391e-10
Glucose	S03B	CORTICOSTEROIDS	Model2	951/116879	0.0152814	0.00790927	0.0533515
Glucose	C01C	CARDIAC STIMULANTS EXCL. CARDIAC GLYCOSIDES	Model2	29/117801	0.0256269	0.0450791	0.569705
Glucose	G02A	OXYTOCICS	Model2	5/117825	-0.0285532	0.108584	0.792581
Glucose	V04C	OTHER DIAGNOSTIC AGENTS	Model2	36/117794	0.138601	0.0404634	0.000614214
Glucose	D02B	PROTECTIVES AGAINST UV-RADIATION	Model2	11/117819	-0.00450438	0.073198	0.950932
Glucose	D03A	CICATRIZANTS	Model2	6/117824	-0.0591074	0.0991047	0.5509
Glucose	D03B	ENZYMES	Model2	23/117807	-0.0475353	0.050635	0.347843
Glucose	M09A	OTHER DRUGS FOR DISORDERS OF THE MUSCULO-SKELETAL SYSTEM	Model2	23/117807	-0.0475353	0.050635	0.347843
Glucose	J01B	AMPHENICOLS	Model2	4/117826	0.19395	0.121364	0.110027
Glucose	D10B	ANTI-ACNE PREPARATIONS FOR SYSTEMIC USE	Model2	1/117829	-0.136803	0.242722	0.573013
Glucose	J04B	DRUGS FOR TREATMENT OF LEPRA	Model2	13/117817	-0.0582824	0.0673227	0.386647
Glucose	J01M	QUINOLONE ANTIBACTERIALS	Model2	60/117770	0.0136855	0.0313445	0.662391
Glucose	N01A	ANESTHETICS, GENERAL	Model2	40/117790	0.0230412	0.038393	0.548414
Glucose	P03A	ECTOPARASITICIDES, INCL. SCABICIDES	Model2	11/117819	-0.000451834	0.0731959	0.995075
Lactate	A01A	STOMATOLOGICAL PREPARATIONS	Model2	16980/100780	0.0590272	0.00859704	6.63556e-12
Lactate	A02A	ANTACIDS	Model2	255/117505	0.115454	0.0626557	0.0653802
Lactate	A02B	DRUGS FOR PEPTIC ULCER AND GASTRO-OESOPHAGEAL REFLUX DISEASE (GORD)	Model2	13942/103818	0.0617544	0.00918715	1.80281e-11
Lactate	A03A	Drugs for functional gastrointestinal disorders	Model2	1030/116730	0.0476607	0.0313048	0.127893
Lactate	A03B	BELLADONNA AND DERIVATIVES, PLAIN	Model2	139/117621	0.231558	0.0847967	0.00632004
Lactate	A03C	ANTISPASMODICS IN COMBINATION WITH PSYCHOLEPTICS	Model2	12/117748	-0.0753461	0.288462	0.793939
Lactate	A03F	PROPULSIVES	Model2	381/117379	0.0649042	0.0512744	0.20558
Lactate	A04A	ANTIEMETICS AND ANTINAUSEANTS	Model2	26/117734	-0.268049	0.195949	0.17133
Lactate	A05A	BILE THERAPY	Model2	65/117695	0.195783	0.123962	0.114251
Lactate	A06A	Drugs for constipation	Model2	1998/115762	-0.00409527	0.0226163	0.856308
Lactate	A07D	ANTIPROPULSIVES	Model2	456/117304	0.11052	0.0468965	0.0184405
Lactate	A07E	INTESTINAL ANTIINFLAMMATORY AGENTS	Model2	3901/113859	0.127871	0.0162848	4.1242e-15
Lactate	A08A	ANTIOBESITY PREPARATIONS, EXCL. DIET PRODUCTS	Model2	303/117457	-0.101532	0.0577475	0.0787156
Lactate	A09A	DIGESTIVES, INCL. ENZYMES	Model2	74/117686	0.117797	0.116185	0.310644
Lactate	A10A	INSULINS AND ANALOGUES	Model2	1273/116487	0.370236	0.028231	2.89746e-39
Lactate	A10B	BLOOD GLUCOSE LOWERING DRUGS, EXCL. INSULINS	Model2	3833/113927	0.424093	0.0167725	1.11227e-140
Lactate	A11A	MULTIVITAMINS, COMBINATIONS	Model2	1723/116037	-0.0144851	0.024368	0.552224
Lactate	A11B	MULTIVITAMINS, PLAIN	Model2	3720/114040	0.00131277	0.016732	0.937463
Lactate	A11C	VITAMIN A AND D, INCL. COMBINATIONS OF THE TWO	Model2	7229/110531	-0.0120327	0.0123052	0.328151
Lactate	A11D	VITAMIN B1, PLAIN AND IN COMBINATION WITH VITAMIN B6 AND B12	Model2	199/117561	0.0772384	0.0709256	0.276154
Lactate	A11E	VITAMIN B-COMPLEX, INCL. COMBINATIONS	Model2	870/116890	0.0296815	0.0340424	0.383266
Lactate	A11G	ASCORBIC ACID (VITAMIN C), INCL. COMBINATIONS	Model2	1899/115861	0.00538705	0.0231903	0.816307
Lactate	A11H	OTHER PLAIN VITAMIN PREPARATIONS	Model2	612/117148	-0.0545953	0.0405623	0.178317
Lactate	A11J	OTHER VITAMIN PRODUCTS, COMBINATIONS	Model2	159/117601	0.0355452	0.0793283	0.654099
Lactate	A12A	CALCIUM	Model2	4429/113331	0.0609241	0.0155438	8.87793e-05
Lactate	A12B	POTASSIUM	Model2	87/117673	0.0762586	0.10716	0.476692
Lactate	A12C	OTHER MINERAL SUPPLEMENTS	Model2	1294/116466	-0.0562963	0.0279921	0.0443121
Lactate	A16A	OTHER ALIMENTARY TRACT AND METABOLISM PRODUCTS	Model2	4/117756	-0.103019	0.499611	0.836636
Lactate	B01A	ANTITHROMBOTIC AGENTS	Model2	17976/99784	0.0543424	0.00846502	1.37107e-10
Lactate	B02A	ANTIFIBRINOLYTICS	Model2	142/117618	0.0267917	0.083999	0.749763
Lactate	B02B	VITAMIN K AND OTHER HEMOSTATICS	Model2	45/117715	-0.0899915	0.148958	0.545751
Lactate	B03A	IRON PREPARATIONS	Model2	1220/116540	0.0165831	0.0288183	0.564999
Lactate	B03B	VITAMIN B12 AND FOLIC ACID	Model2	1641/116119	0.023462	0.0248757	0.345597
Lactate	B03X	OTHER ANTIANEMIC PREPARATIONS	Model2	30/117730	-0.328654	0.182429	0.0716203
Lactate	B05X	I.V. SOLUTION ADDITIVES	Model2	38/117722	-0.0300738	0.162141	0.852853
Lactate	C01A	CARDIAC GLYCOSIDES	Model2	280/117480	0.180097	0.0598549	0.00262251
Lactate	C01B	ANTIARRHYTHMICS, CLASS I AND III	Model2	306/117454	-0.0906273	0.0572167	0.113212
Lactate	C01D	VASODILATORS USED IN CARDIAC DISEASES	Model2	1506/116254	-0.00830088	0.0260974	0.75043
Lactate	C01E	OTHER CARDIAC PREPARATIONS	Model2	14888/102872	-0.00576995	0.00885464	0.514641
Lactate	C02A	ANTIADRENERGIC AGENTS, CENTRALLY ACTING	Model2	266/117494	0.0886333	0.0613786	0.148729
Lactate	C02C	ANTIADRENERGIC AGENTS, PERIPHERALLY ACTING	Model2	1497/116263	-0.135463	0.0261889	2.31323e-07
Lactate	C02D	ARTERIOLAR SMOOTH MUSCLE, AGENTS ACTING ON	Model2	23/117737	0.0698104	0.208343	0.73757
Lactate	C03A	LOW-CEILING DIURETICS, THIAZIDES	Model2	7163/110597	0.184993	0.0124407	5.73056e-50
Lactate	C03B	LOW-CEILING DIURETICS, EXCL. THIAZIDES	Model2	410/117350	0.118982	0.0495209	0.0162773
Lactate	C03C	HIGH-CEILING DIURETICS	Model2	1253/116507	0.133861	0.0286151	2.90047e-06
Lactate	C03D	POTASSIUM-SPARING AGENTS	Model2	277/117483	0.0775608	0.0601586	0.197306
Lactate	C03E	DIURETICS AND POTASSIUM-SPARING AGENTS IN COMBINATION	Model2	243/117517	0.169273	0.0642596	0.00843451
Lactate	C04A	PERIPHERAL VASODILATORS	Model2	42/117718	0.178365	0.154191	0.247367
Lactate	C05A	AGENTS FOR TREATMENT OF HEMORRHOIDS AND ANAL FISSURES FOR TOPICAL USE	Model2	2255/115505	0.167071	0.0213168	4.63413e-15
Lactate	C05B	ANTIVARICOSE THERAPY	Model2	11/117749	-0.0667454	0.301226	0.824642
Lactate	C05C	CAPILLARY STABILIZING AGENTS	Model2	10/117750	-0.0216059	0.315946	0.945479
Lactate	C07A	BETA BLOCKING AGENTS	Model2	8002/109758	-0.00525118	0.0117989	0.656279
Lactate	C07B	BETA BLOCKING AGENTS AND THIAZIDES	Model2	115/117645	0.0617782	0.0932365	0.50759
Lactate	C07C	BETA BLOCKING AGENTS AND OTHER DIURETICS	Model2	216/117544	0.264907	0.0680853	9.99632e-05
Lactate	C07D	BETA BLOCKING AGENTS, THIAZIDES AND OTHER DIURETICS	Model2	2/117758	0.97026	0.706373	0.169575
Lactate	C07F	BETA BLOCKING AGENTS AND OTHER ANTIHYPERTENSIVES	Model2	9/117751	0.603133	0.333039	0.0701436
Lactate	C08C	SELECTIVE CALCIUM CHANNEL BLOCKERS WITH MAINLY VASCULAR EFFECTS	Model2	7610/110150	0.15622	0.0121154	5.14181e-38
Lactate	C08D	SELECTIVE CALCIUM CHANNEL BLOCKERS WITH DIRECT CARDIAC EFFECTS	Model2	1041/116719	0.0833982	0.0312222	0.00756103
Lactate	C08G	CALCIUM CHANNEL BLOCKERS AND DIURETICS	Model2	13/117747	-0.274632	0.277089	0.321623
Lactate	C09A	ACE INHIBITORS, PLAIN	Model2	11494/106266	0.101228	0.0101061	1.31806e-23
Lactate	C09B	ACE INHIBITORS, COMBINATIONS	Model2	173/117587	0.131016	0.0760536	0.0849489
Lactate	C09C	ANGIOTENSIN II ANTAGONISTS, PLAIN	Model2	4780/112980	0.04125	0.0149763	0.00588175
Lactate	C09D	ANGIOTENSIN II ANTAGONISTS, COMBINATIONS	Model2	219/117541	0.0753412	0.0676229	0.265223
Lactate	C10A	LIPID MODIFYING AGENTS, PLAIN	Model2	23784/93976	0.0763599	0.00767943	2.75113e-23
Lactate	D01A	ANTIFUNGALS FOR TOPICAL USE	Model2	559/117201	-0.0144004	0.0423737	0.733976
Lactate	D01B	ANTIFUNGALS FOR SYSTEMIC USE	Model2	234/117526	-0.105085	0.0653769	0.107975
Lactate	D02A	EMOLLIENTS AND PROTECTIVES	Model2	689/117071	0.0352637	0.0382093	0.356056
Lactate	D04A	ANTIPRURITICS, INCL. ANTIHISTAMINES, ANESTHETICS, ETC.	Model2	41/117719	-0.00874427	0.156056	0.955316
Lactate	D05A	ANTIPSORIATICS FOR TOPICAL USE	Model2	443/117317	0.0136468	0.0475633	0.774175
Lactate	D05B	ANTIPSORIATICS FOR SYSTEMIC USE	Model2	20/117740	0.273082	0.223386	0.221534
Lactate	D06A	ANTIBIOTICS FOR TOPICAL USE	Model2	419/117341	0.107092	0.0489011	0.0285279
Lactate	D06B	CHEMOTHERAPEUTICS FOR TOPICAL USE	Model2	235/117525	-0.0814141	0.065245	0.212099
Lactate	D07A	CORTICOSTEROIDS, PLAIN	Model2	4459/113301	0.127381	0.0152726	7.47496e-17
Lactate	D07C	CORTICOSTEROIDS, COMBINATIONS WITH ANTIBIOTICS	Model2	152/117608	0.0834388	0.0810919	0.30351
Lactate	D07X	CORTICOSTEROIDS, OTHER COMBINATIONS	Model2	1542/116218	0.225338	0.0256192	1.4407e-18
Lactate	D08A	ANTISEPTICS AND DISINFECTANTS	Model2	40/117720	0.114768	0.157997	0.4676
Lactate	D09A	MEDICATED DRESSINGS	Model2	26/117734	-0.0749875	0.195952	0.701956
Lactate	D10A	ANTI-ACNE PREPARATIONS FOR TOPICAL USE	Model2	274/117486	0.109958	0.0604189	0.0687726
Lactate	D11A	OTHER DERMATOLOGICAL PREPARATIONS	Model2	5379/112381	-0.0213269	0.0140193	0.128199
Lactate	G01A	ANTIINFECTIVES AND ANTISEPTICS, EXCL. COMBINATIONS WITH CORTICOSTEROIDS	Model2	798/116962	0.0859181	0.0355049	0.0155265
Lactate	G02B	CONTRACEPTIVES FOR TOPICAL USE	Model2	343/117417	-0.160288	0.0541966	0.00310175
Lactate	G02C	OTHER GYNECOLOGICALS	Model2	15034/102726	-0.00744037	0.00882132	0.398977
Lactate	G03A	HORMONAL CONTRACEPTIVES FOR SYSTEMIC USE	Model2	1241/116519	0.186954	0.0289277	1.03195e-10
Lactate	G03B	ANDROGENS	Model2	157/117603	0.188888	0.0798182	0.0179597
Lactate	G03C	ESTROGENS	Model2	2706/115054	0.0388827	0.0196341	0.0476653
Lactate	G03D	PROGESTOGENS	Model2	364/117396	0.153569	0.0525673	0.00348559
Lactate	G03F	PROGESTOGENS AND ESTROGENS IN COMBINATION	Model2	1575/116185	0.0804353	0.0255033	0.00161132
Lactate	G03G	GONADOTROPINS AND OTHER OVULATION STIMULANTS	Model2	4/117756	-0.0381402	0.499492	0.939134
Lactate	G03H	ANTIANDROGENS	Model2	32/117728	0.330337	0.176663	0.0615046
Lactate	G03X	OTHER SEX HORMONES AND MODULATORS OF THE GENITAL SYSTEM	Model2	120/117640	0.0522926	0.0913065	0.566839
Lactate	G04B	Urologicals	Model2	1735/116025	0.00494115	0.0242459	0.838515
Lactate	G04C	DRUGS USED IN BENIGN PROSTATIC HYPERTROPHY	Model2	1618/116142	-0.0891605	0.0253279	0.000431299
Lactate	H01A	ANTERIOR PITUITARY LOBE HORMONES AND ANALOGUES	Model2	26/117734	0.0610459	0.195945	0.755386
Lactate	H01B	POSTERIOR PITUITARY LOBE HORMONES	Model2	35/117725	0.0788068	0.168889	0.640773
Lactate	H01C	HYPOTHALAMIC HORMONES	Model2	10/117750	0.157787	0.315932	0.617474
Lactate	H02A	CORTICOSTEROIDS FOR SYSTEMIC USE, PLAIN	Model2	1348/116412	0.26525	0.0273744	3.39997e-22
Lactate	H03A	THYROID PREPARATIONS	Model2	6528/111232	-0.0328951	0.0129167	0.0108756
Lactate	H03B	ANTITHYROID PREPARATIONS	Model2	92/117668	-0.125527	0.1042	0.228331
Lactate	H04A	GLYCOGENOLYTIC HORMONES	Model2	1/117759	-1.44132	0.99898	0.149082
Lactate	H05B	ANTI-PARATHYROID AGENTS	Model2	1/117759	0.677328	0.998997	0.497768
Lactate	J01A	TETRACYCLINES	Model2	643/117117	0.0773677	0.039512	0.0502231
Lactate	J01C	BETA-LACTAM ANTIBACTERIALS, PENICILLINS	Model2	332/117428	0.187825	0.0549054	0.000624379
Lactate	J01D	OTHER BETA-LACTAM ANTIBACTERIALS	Model2	105/117655	-0.16583	0.0975907	0.0892765
Lactate	J01E	SULFONAMIDES AND TRIMETHOPRIM	Model2	149/117611	-0.0199498	0.0819074	0.807568
Lactate	J01F	MACROLIDES, LINCOSAMIDES AND STREPTOGRAMINS	Model2	159/117601	0.111606	0.0792807	0.159212
Lactate	J01X	OTHER ANTIBACTERIALS	Model2	136/117624	0.0206425	0.0857335	0.80973
Lactate	J02A	ANTIMYCOTICS FOR SYSTEMIC USE	Model2	51/117709	-0.279252	0.139924	0.0459648
Lactate	J04A	DRUGS FOR TREATMENT OF TUBERCULOSIS	Model2	3/117757	0.508645	0.576807	0.377871
Lactate	J05A	DIRECT ACTING ANTIVIRALS	Model2	229/117531	-0.108253	0.0661468	0.101725
Lactate	J07B	VIRAL VACCINES	Model2	49/117711	0.200482	0.142777	0.160275
Lactate	L01A	ALKYLATING AGENTS	Model2	15/117745	-0.519757	0.257963	0.0439224
Lactate	L01B	ANTIMETABOLITES	Model2	673/117087	0.0541817	0.038641	0.160864
Lactate	L01X	OTHER ANTINEOPLASTIC AGENTS	Model2	171/117589	-0.0280785	0.0764716	0.713488
Lactate	L02A	HORMONES AND RELATED AGENTS	Model2	134/117626	-0.0362881	0.0863595	0.674342
Lactate	L02B	HORMONE ANTAGONISTS AND RELATED AGENTS	Model2	827/116933	0.0400799	0.0349551	0.251545
Lactate	L03A	IMMUNOSTIMULANTS	Model2	31/117729	-0.265643	0.179513	0.138928
Lactate	L04A	IMMUNOSUPPRESSANTS	Model2	1065/116695	0.0386076	0.0307658	0.209522
Lactate	M01A	ANTIINFLAMMATORY AND ANTIRHEUMATIC PRODUCTS, NON-STEROIDS	Model2	25300/92460	-0.0281858	0.00715565	8.18866e-05
Lactate	M01C	SPECIFIC ANTIRHEUMATIC AGENTS	Model2	9/117751	-0.247906	0.333001	0.4566
Lactate	M02A	TOPICAL PRODUCTS FOR JOINT AND MUSCULAR PAIN	Model2	17590/100170	-0.00869743	0.00824792	0.291656
Lactate	M03B	MUSCLE RELAXANTS, CENTRALLY ACTING AGENTS	Model2	172/117588	-0.0243399	0.0765939	0.750653
Lactate	M03C	MUSCLE RELAXANTS, DIRECTLY ACTING AGENTS	Model2	2/117758	0.686725	0.706442	0.331008
Lactate	M04A	ANTIGOUT PREPARATIONS	Model2	1423/116337	0.0441254	0.0268784	0.100661
Lactate	M05B	DRUGS AFFECTING BONE STRUCTURE AND MINERALIZATION	Model2	2049/115711	0.0443428	0.0224607	0.0483571
Lactate	N02A	OPIOIDS	Model2	6247/111513	0.0590954	0.0131577	7.08547e-06
Lactate	N02B	OTHER ANALGESICS AND ANTIPYRETICS	Model2	35085/82675	0.0354626	0.00649094	4.68039e-08
Lactate	N02C	ANTIMIGRAINE PREPARATIONS	Model2	1378/116382	-0.00403015	0.0271484	0.881989
Lactate	N03A	ANTIEPILEPTICS	Model2	2069/115691	-0.0495331	0.0221932	0.025623
Lactate	N04A	ANTICHOLINERGIC AGENTS	Model2	74/117686	0.0208515	0.11619	0.857577
Lactate	N04B	DOPAMINERGIC AGENTS	Model2	281/117479	-0.0969569	0.059687	0.104288
Lactate	N05A	ANTIPSYCHOTICS	Model2	925/116835	0.0677572	0.032995	0.0400207
Lactate	N05B	ANXIOLYTICS	Model2	490/117270	0.0423593	0.0452378	0.349086
Lactate	N05C	HYPNOTICS AND SEDATIVES	Model2	848/116912	0.0243767	0.0344636	0.479372
Lactate	N06A	ANTIDEPRESSANTS	Model2	8771/108989	0.0175223	0.011178	0.116985
Lactate	N06B	PSYCHOSTIMULANTS, AGENTS USED FOR ADHD AND NOOTROPICS	Model2	23/117737	0.0707763	0.208351	0.734085
Lactate	N06C	PSYCHOLEPTICS AND PSYCHOANALEPTICS IN COMBINATION	Model2	27/117733	0.309014	0.192308	0.108086
Lactate	N06D	ANTI-DEMENTIA DRUGS	Model2	648/117112	-0.0155352	0.0394273	0.693567
Lactate	N07A	PARASYMPATHOMIMETICS	Model2	45/117715	0.179961	0.148955	0.226989
Lactate	N07B	DRUGS USED IN ADDICTIVE DISORDERS	Model2	180/117580	-0.141055	0.0745235	0.058392
Lactate	N07C	ANTIVERTIGO PREPARATIONS	Model2	437/117323	0.128526	0.0479164	0.0073127
Lactate	P01A	AGENTS AGAINST AMOEBIASIS AND OTHER PROTOZOAL DISEASES	Model2	55/117705	-0.0161145	0.134737	0.904801
Lactate	P01B	ANTIMALARIALS	Model2	1055/116705	0.0751404	0.0309652	0.0152421
Lactate	R01A	DECONGESTANTS AND OTHER NASAL PREPARATIONS FOR TOPICAL USE	Model2	5799/111961	0.107362	0.0134717	1.60868e-15
Lactate	R01B	NASAL DECONGESTANTS FOR SYSTEMIC USE	Model2	50/117710	0.0517993	0.141315	0.713955
Lactate	R03A	ADRENERGICS, INHALANTS	Model2	7753/110007	0.138832	0.0117591	3.7736e-32
Lactate	R03B	OTHER DRUGS FOR OBSTRUCTIVE AIRWAY DISEASES, INHALANTS	Model2	5279/112481	0.136196	0.0140856	4.15521e-22
Lactate	R03C	ADRENERGICS FOR SYSTEMIC USE	Model2	5145/112615	0.133363	0.0142621	8.84015e-21
Lactate	R03D	OTHER SYSTEMIC DRUGS FOR OBSTRUCTIVE AIRWAY DISEASES	Model2	419/117341	0.304503	0.0489189	4.84236e-10
Lactate	R05C	EXPECTORANTS, EXCL. COMBINATIONS WITH COUGH SUPPRESSANTS	Model2	114/117646	0.502944	0.0936225	7.79958e-08
Lactate	R05D	COUGH SUPPRESSANTS, EXCL. COMBINATIONS WITH EXPECTORANTS	Model2	589/117171	0.0362919	0.0413767	0.380428
Lactate	R06A	ANTIHISTAMINES FOR SYSTEMIC USE	Model2	3811/113949	0.0484582	0.0164754	0.0032696
Lactate	S01A	ANTIINFECTIVES	Model2	784/116976	0.0870567	0.0358065	0.0150458
Lactate	S01B	ANTIINFLAMMATORY AGENTS	Model2	4001/113759	0.0770121	0.0161217	1.78216e-06
Lactate	S01C	ANTIINFLAMMATORY AGENTS AND ANTIINFECTIVES IN COMBINATION	Model2	1201/116559	0.270305	0.0289835	1.11592e-20
Lactate	S01E	ANTIGLAUCOMA PREPARATIONS AND MIOTICS	Model2	1387/116373	-0.0732946	0.0270408	0.00671888
Lactate	S01F	MYDRIATICS AND CYCLOPLEGICS	Model2	24/117736	0.14083	0.203948	0.489871
Lactate	S01G	DECONGESTANTS AND ANTIALLERGICS	Model2	370/117390	-0.0131246	0.0520317	0.800854
Lactate	S01K	SURGICAL AIDS	Model2	243/117517	-0.0768694	0.0642071	0.231227
Lactate	S01X	OTHER OPHTHALMOLOGICALS	Model2	1113/116647	0.0419195	0.0301427	0.164318
Lactate	S02A	ANTIINFECTIVES	Model2	111/117649	0.0459727	0.0948758	0.627992
Lactate	S02B	CORTICOSTEROIDS	Model2	1265/116495	0.26869	0.0282494	1.91581e-21
Lactate	S02C	CORTICOSTEROIDS AND ANTIINFECTIVES IN COMBINATION	Model2	74/117686	0.133571	0.11617	0.250235
Lactate	S03A	ANTIINFECTIVES	Model2	103/117657	0.0526351	0.0984802	0.593015
Lactate	S03C	CORTICOSTEROIDS AND ANTIINFECTIVES IN COMBINATION	Model2	5/117755	0.245409	0.44677	0.582803
Lactate	V03A	ALL OTHER THERAPEUTIC PRODUCTS	Model2	255/117505	0.00576832	0.0626544	0.926646
Lactate	V06D	OTHER NUTRIENTS	Model2	150/117610	0.0143779	0.0816519	0.860225
Lactate	A07A	INTESTINAL ANTIINFECTIVES	Model2	23/117737	0.0968063	0.208338	0.642176
Lactate	B05C	IRRIGATING SOLUTIONS	Model2	108/117652	0.0530117	0.0961939	0.581572
Lactate	J01G	AMINOGLYCOSIDE ANTIBACTERIALS	Model2	2/117758	0.142446	0.706363	0.840182
Lactate	R02A	THROAT PREPARATIONS	Model2	14394/103366	-0.00678385	0.00899108	0.450545
Lactate	S03B	CORTICOSTEROIDS	Model2	951/116809	0.335242	0.0325384	7.00069e-25
Lactate	C01C	CARDIAC STIMULANTS EXCL. CARDIAC GLYCOSIDES	Model2	29/117731	-0.177729	0.185532	0.338095
Lactate	G02A	OXYTOCICS	Model2	5/117755	-0.114744	0.4469	0.797367
Lactate	V04C	OTHER DIAGNOSTIC AGENTS	Model2	36/117724	0.315816	0.166542	0.0579204
Lactate	D02B	PROTECTIVES AGAINST UV-RADIATION	Model2	11/117749	0.387032	0.30126	0.198896
Lactate	D03A	CICATRIZANTS	Model2	6/117754	-0.58811	0.407884	0.149346
Lactate	D03B	ENZYMES	Model2	23/117737	0.114316	0.2084	0.583322
Lactate	M09A	OTHER DRUGS FOR DISORDERS OF THE MUSCULO-SKELETAL SYSTEM	Model2	23/117737	0.114316	0.2084	0.583322
Lactate	J01B	AMPHENICOLS	Model2	4/117756	0.602564	0.499503	0.227694
Lactate	D10B	ANTI-ACNE PREPARATIONS FOR SYSTEMIC USE	Model2	1/117759	1.23673	0.99897	0.215717
Lactate	J04B	DRUGS FOR TREATMENT OF LEPRA	Model2	13/117747	-0.403447	0.277079	0.145376
Lactate	J01M	QUINOLONE ANTIBACTERIALS	Model2	60/117700	0.0187491	0.129005	0.884446
Lactate	N01A	ANESTHETICS, GENERAL	Model2	40/117720	0.0412086	0.158015	0.794256
Lactate	P03A	ECTOPARASITICIDES, INCL. SCABICIDES	Model2	11/117749	-0.295509	0.301252	0.326627
Pyruvate	A01A	STOMATOLOGICAL PREPARATIONS	Model2	16968/100753	0.0100816	0.00311493	0.00121014
Pyruvate	A02A	ANTACIDS	Model2	255/117466	0.0284294	0.0226905	0.210237
Pyruvate	A02B	DRUGS FOR PEPTIC ULCER AND GASTRO-OESOPHAGEAL REFLUX DISEASE (GORD)	Model2	13918/103803	0.0131032	0.00333018	8.33538e-05
Pyruvate	A03A	Drugs for functional gastrointestinal disorders	Model2	1029/116692	0.0197708	0.0113423	0.0813187
Pyruvate	A03B	BELLADONNA AND DERIVATIVES, PLAIN	Model2	139/117582	0.0400895	0.0307092	0.19174
Pyruvate	A03C	ANTISPASMODICS IN COMBINATION WITH PSYCHOLEPTICS	Model2	12/117709	0.0270991	0.104464	0.795319
Pyruvate	A03F	PROPULSIVES	Model2	384/117337	0.0505906	0.0184959	0.00623449
Pyruvate	A04A	ANTIEMETICS AND ANTINAUSEANTS	Model2	25/117696	0.107726	0.0723666	0.136591
Pyruvate	A05A	BILE THERAPY	Model2	64/117657	0.0120992	0.0452422	0.789136
Pyruvate	A06A	Drugs for constipation	Model2	1996/115725	-0.0045052	0.00819445	0.582466
Pyruvate	A07D	ANTIPROPULSIVES	Model2	453/117268	0.030613	0.0170391	0.0723973
Pyruvate	A07E	INTESTINAL ANTIINFLAMMATORY AGENTS	Model2	3892/113829	0.0554493	0.0059033	5.93497e-21
Pyruvate	A08A	ANTIOBESITY PREPARATIONS, EXCL. DIET PRODUCTS	Model2	302/117419	-0.0283997	0.0209464	0.175157
Pyruvate	A09A	DIGESTIVES, INCL. ENZYMES	Model2	73/117648	0.0588353	0.0423623	0.164878
Pyruvate	A10A	INSULINS AND ANALOGUES	Model2	1271/116450	0.0636626	0.0102373	5.02947e-10
Pyruvate	A10B	BLOOD GLUCOSE LOWERING DRUGS, EXCL. INSULINS	Model2	3826/113895	0.0749641	0.00609182	8.86589e-35
Pyruvate	A11A	MULTIVITAMINS, COMBINATIONS	Model2	1721/116000	-0.0205546	0.00882934	0.0199142
Pyruvate	A11B	MULTIVITAMINS, PLAIN	Model2	3722/113999	0.000468938	0.00605796	0.938299
Pyruvate	A11C	VITAMIN A AND D, INCL. COMBINATIONS OF THE TWO	Model2	7231/110490	-0.0045792	0.00445578	0.304094
Pyruvate	A11D	VITAMIN B1, PLAIN AND IN COMBINATION WITH VITAMIN B6 AND B12	Model2	196/117525	0.00349646	0.0258806	0.892533
Pyruvate	A11E	VITAMIN B-COMPLEX, INCL. COMBINATIONS	Model2	865/116856	-0.0348563	0.0123634	0.00481347
Pyruvate	A11G	ASCORBIC ACID (VITAMIN C), INCL. COMBINATIONS	Model2	1903/115818	0.019003	0.0083893	0.0235052
Pyruvate	A11H	OTHER PLAIN VITAMIN PREPARATIONS	Model2	613/117108	-0.026662	0.0146771	0.0692855
Pyruvate	A11J	OTHER VITAMIN PRODUCTS, COMBINATIONS	Model2	159/117562	0.0168002	0.0287281	0.558682
Pyruvate	A12A	CALCIUM	Model2	4433/113288	0.012647	0.00562725	0.0246132
Pyruvate	A12B	POTASSIUM	Model2	87/117634	0.0315357	0.038807	0.416433
Pyruvate	A12C	OTHER MINERAL SUPPLEMENTS	Model2	1296/116425	-0.0207548	0.0101292	0.0404636
Pyruvate	A16A	OTHER ALIMENTARY TRACT AND METABOLISM PRODUCTS	Model2	4/117717	-0.00895508	0.18093	0.960525
Pyruvate	B01A	ANTITHROMBOTIC AGENTS	Model2	17967/99754	0.0100703	0.00306687	0.00102529
Pyruvate	B02A	ANTIFIBRINOLYTICS	Model2	141/117580	0.0522522	0.0305265	0.086955
Pyruvate	B02B	VITAMIN K AND OTHER HEMOSTATICS	Model2	46/117675	-0.022771	0.0533546	0.669537
Pyruvate	B03A	IRON PREPARATIONS	Model2	1222/116499	0.0339524	0.0104275	0.00113003
Pyruvate	B03B	VITAMIN B12 AND FOLIC ACID	Model2	1640/116081	0.0170676	0.00901147	0.0582292
Pyruvate	B03X	OTHER ANTIANEMIC PREPARATIONS	Model2	30/117691	-0.0792824	0.0660658	0.230122
Pyruvate	B05X	I.V. SOLUTION ADDITIVES	Model2	38/117683	0.0429111	0.0587178	0.464901
Pyruvate	C01A	CARDIAC GLYCOSIDES	Model2	281/117440	0.0289837	0.0216381	0.180417
Pyruvate	C01B	ANTIARRHYTHMICS, CLASS I AND III	Model2	306/117415	-0.0409994	0.0207207	0.0478563
Pyruvate	C01D	VASODILATORS USED IN CARDIAC DISEASES	Model2	1503/116218	0.0280951	0.00945992	0.00297947
Pyruvate	C01E	OTHER CARDIAC PREPARATIONS	Model2	14878/102843	-0.000523756	0.00320762	0.870295
Pyruvate	C02A	ANTIADRENERGIC AGENTS, CENTRALLY ACTING	Model2	268/117453	0.0178143	0.022145	0.421144
Pyruvate	C02C	ANTIADRENERGIC AGENTS, PERIPHERALLY ACTING	Model2	1499/116222	0.00423719	0.0094788	0.654863
Pyruvate	C02D	ARTERIOLAR SMOOTH MUSCLE, AGENTS ACTING ON	Model2	23/117698	0.0144723	0.0754497	0.847888
Pyruvate	C03A	LOW-CEILING DIURETICS, THIAZIDES	Model2	7150/110571	0.0290458	0.00451217	1.22162e-10
Pyruvate	C03B	LOW-CEILING DIURETICS, EXCL. THIAZIDES	Model2	409/117312	0.0093945	0.0179558	0.600836
Pyruvate	C03C	HIGH-CEILING DIURETICS	Model2	1250/116471	0.0456806	0.010375	1.0688e-05
Pyruvate	C03D	POTASSIUM-SPARING AGENTS	Model2	276/117445	0.0383701	0.0218254	0.0787417
Pyruvate	C03E	DIURETICS AND POTASSIUM-SPARING AGENTS IN COMBINATION	Model2	243/117478	0.00440034	0.0232718	0.850027
Pyruvate	C04A	PERIPHERAL VASODILATORS	Model2	42/117679	-0.00578412	0.0558395	0.917499
Pyruvate	C05A	AGENTS FOR TREATMENT OF HEMORRHOIDS AND ANAL FISSURES FOR TOPICAL USE	Model2	2250/115471	0.0378238	0.00772915	9.91074e-07
Pyruvate	C05B	ANTIVARICOSE THERAPY	Model2	11/117710	0.0579954	0.109086	0.594972
Pyruvate	C05C	CAPILLARY STABILIZING AGENTS	Model2	10/117711	-0.137267	0.114416	0.230253
Pyruvate	C07A	BETA BLOCKING AGENTS	Model2	7999/109722	0.00360608	0.00427364	0.398785
Pyruvate	C07B	BETA BLOCKING AGENTS AND THIAZIDES	Model2	116/117605	0.0209392	0.0336192	0.533396
Pyruvate	C07C	BETA BLOCKING AGENTS AND OTHER DIURETICS	Model2	216/117505	0.043565	0.0246578	0.0772672
Pyruvate	C07D	BETA BLOCKING AGENTS, THIAZIDES AND OTHER DIURETICS	Model2	2/117719	0.201329	0.255808	0.431266
Pyruvate	C07F	BETA BLOCKING AGENTS AND OTHER ANTIHYPERTENSIVES	Model2	9/117712	0.149822	0.120608	0.214159
Pyruvate	C08C	SELECTIVE CALCIUM CHANNEL BLOCKERS WITH MAINLY VASCULAR EFFECTS	Model2	7605/110116	0.0299882	0.00439086	8.55184e-12
Pyruvate	C08D	SELECTIVE CALCIUM CHANNEL BLOCKERS WITH DIRECT CARDIAC EFFECTS	Model2	1043/116678	0.0300455	0.0112964	0.00782089
Pyruvate	C08G	CALCIUM CHANNEL BLOCKERS AND DIURETICS	Model2	13/117708	-0.062027	0.100346	0.536489
Pyruvate	C09A	ACE INHIBITORS, PLAIN	Model2	11481/106240	0.0299578	0.00366205	2.85167e-16
Pyruvate	C09B	ACE INHIBITORS, COMBINATIONS	Model2	173/117548	0.011614	0.0275426	0.673264
Pyruvate	C09C	ANGIOTENSIN II ANTAGONISTS, PLAIN	Model2	4783/112938	0.01056	0.00542209	0.0514668
Pyruvate	C09D	ANGIOTENSIN II ANTAGONISTS, COMBINATIONS	Model2	220/117501	0.0087345	0.0244334	0.720732
Pyruvate	C10A	LIPID MODIFYING AGENTS, PLAIN	Model2	23777/93944	0.0124834	0.00278232	7.24073e-06
Pyruvate	D01A	ANTIFUNGALS FOR TOPICAL USE	Model2	559/117162	-0.0113622	0.0153453	0.459039
Pyruvate	D01B	ANTIFUNGALS FOR SYSTEMIC USE	Model2	233/117488	-0.0243144	0.0237265	0.305471
Pyruvate	D02A	EMOLLIENTS AND PROTECTIVES	Model2	686/117035	0.019931	0.0138669	0.150633
Pyruvate	D04A	ANTIPRURITICS, INCL. ANTIHISTAMINES, ANESTHETICS, ETC.	Model2	41/117680	0.0126836	0.0565143	0.822422
Pyruvate	D05A	ANTIPSORIATICS FOR TOPICAL USE	Model2	443/117278	-0.000370924	0.0172247	0.982819
Pyruvate	D05B	ANTIPSORIATICS FOR SYSTEMIC USE	Model2	20/117701	0.046869	0.0808978	0.562347
Pyruvate	D06A	ANTIBIOTICS FOR TOPICAL USE	Model2	421/117300	0.00361734	0.0176675	0.837772
Pyruvate	D06B	CHEMOTHERAPEUTICS FOR TOPICAL USE	Model2	233/117488	-0.0138223	0.0237286	0.56022
Pyruvate	D07A	CORTICOSTEROIDS, PLAIN	Model2	4453/113268	0.0354558	0.00553503	1.5024e-10
Pyruvate	D07C	CORTICOSTEROIDS, COMBINATIONS WITH ANTIBIOTICS	Model2	152/117569	0.0197478	0.0293668	0.501296
Pyruvate	D07X	CORTICOSTEROIDS, OTHER COMBINATIONS	Model2	1539/116182	0.0634453	0.0092878	8.47109e-12
Pyruvate	D08A	ANTISEPTICS AND DISINFECTANTS	Model2	40/117681	0.000938712	0.0572173	0.98691
Pyruvate	D09A	MEDICATED DRESSINGS	Model2	26/117695	-0.00755899	0.0709625	0.915169
Pyruvate	D10A	ANTI-ACNE PREPARATIONS FOR TOPICAL USE	Model2	273/117448	0.0689545	0.0219196	0.00165676
Pyruvate	D11A	OTHER DERMATOLOGICAL PREPARATIONS	Model2	5383/112338	-0.0141517	0.00507519	0.00529768
Pyruvate	G01A	ANTIINFECTIVES AND ANTISEPTICS, EXCL. COMBINATIONS WITH CORTICOSTEROIDS	Model2	799/116922	0.0109307	0.0128501	0.394972
Pyruvate	G02B	CONTRACEPTIVES FOR TOPICAL USE	Model2	341/117380	-0.0056403	0.0196842	0.774465
Pyruvate	G02C	OTHER GYNECOLOGICALS	Model2	15028/102693	-0.0001374	0.00319523	0.9657
Pyruvate	G03A	HORMONAL CONTRACEPTIVES FOR SYSTEMIC USE	Model2	1241/116480	0.0863761	0.010475	1.65503e-16
Pyruvate	G03B	ANDROGENS	Model2	157/117564	0.0202638	0.028906	0.483288
Pyruvate	G03C	ESTROGENS	Model2	2704/115017	0.0149255	0.00711282	0.0358718
Pyruvate	G03D	PROGESTOGENS	Model2	364/117357	0.0473453	0.0190369	0.0128831
Pyruvate	G03F	PROGESTOGENS AND ESTROGENS IN COMBINATION	Model2	1580/116141	0.055751	0.00922043	1.48507e-09
Pyruvate	G03G	GONADOTROPINS AND OTHER OVULATION STIMULANTS	Model2	4/117717	0.011179	0.180887	0.950721
Pyruvate	G03H	ANTIANDROGENS	Model2	32/117689	0.0813891	0.0639776	0.203322
Pyruvate	G03X	OTHER SEX HORMONES AND MODULATORS OF THE GENITAL SYSTEM	Model2	119/117602	-0.0178449	0.0332043	0.590973
Pyruvate	G04B	Urologicals	Model2	1737/115984	0.000984929	0.00877523	0.910634
Pyruvate	G04C	DRUGS USED IN BENIGN PROSTATIC HYPERTROPHY	Model2	1620/116101	-0.0173899	0.00916752	0.057843
Pyruvate	H01A	ANTERIOR PITUITARY LOBE HORMONES AND ANALOGUES	Model2	25/117696	-0.0451393	0.072365	0.532778
Pyruvate	H01B	POSTERIOR PITUITARY LOBE HORMONES	Model2	34/117687	-0.0895482	0.062054	0.149004
Pyruvate	H01C	HYPOTHALAMIC HORMONES	Model2	10/117711	0.0581015	0.114412	0.611576
Pyruvate	H02A	CORTICOSTEROIDS FOR SYSTEMIC USE, PLAIN	Model2	1345/116376	0.0606517	0.00992659	9.99273e-10
Pyruvate	H03A	THYROID PREPARATIONS	Model2	6526/111195	-0.00916534	0.00467838	0.0501052
Pyruvate	H03B	ANTITHYROID PREPARATIONS	Model2	91/117630	-0.00737143	0.0379416	0.845954
Pyruvate	H04A	GLYCOGENOLYTIC HORMONES	Model2	1/117720	0.0400043	0.361775	0.911951
Pyruvate	H05B	ANTI-PARATHYROID AGENTS	Model2	1/117720	-0.351839	0.361778	0.33079
Pyruvate	J01A	TETRACYCLINES	Model2	644/117077	0.00152028	0.0142981	0.915323
Pyruvate	J01C	BETA-LACTAM ANTIBACTERIALS, PENICILLINS	Model2	331/117390	0.0243532	0.0199145	0.221375
Pyruvate	J01D	OTHER BETA-LACTAM ANTIBACTERIALS	Model2	104/117617	-0.0296298	0.0355113	0.40407
Pyruvate	J01E	SULFONAMIDES AND TRIMETHOPRIM	Model2	148/117573	0.0766218	0.0297617	0.0100394
Pyruvate	J01F	MACROLIDES, LINCOSAMIDES AND STREPTOGRAMINS	Model2	157/117564	0.0344843	0.0288929	0.232669
Pyruvate	J01X	OTHER ANTIBACTERIALS	Model2	135/117586	-0.00501545	0.0311625	0.872137
Pyruvate	J02A	ANTIMYCOTICS FOR SYSTEMIC USE	Model2	50/117671	-0.0179849	0.0511769	0.725269
Pyruvate	J04A	DRUGS FOR TREATMENT OF TUBERCULOSIS	Model2	3/117718	0.244888	0.208885	0.241056
Pyruvate	J05A	DIRECT ACTING ANTIVIRALS	Model2	226/117495	0.0050025	0.024111	0.835637
Pyruvate	J07B	VIRAL VACCINES	Model2	49/117672	0.0520707	0.0517058	0.31391
Pyruvate	L01A	ALKYLATING AGENTS	Model2	15/117706	0.0549299	0.0934206	0.556544
Pyruvate	L01B	ANTIMETABOLITES	Model2	674/117047	0.026633	0.0139832	0.0568284
Pyruvate	L01X	OTHER ANTINEOPLASTIC AGENTS	Model2	171/117550	-0.0643457	0.027693	0.0201518
Pyruvate	L02A	HORMONES AND RELATED AGENTS	Model2	132/117589	0.0162869	0.0315104	0.605246
Pyruvate	L02B	HORMONE ANTAGONISTS AND RELATED AGENTS	Model2	825/116896	0.0176398	0.0126739	0.16398
Pyruvate	L03A	IMMUNOSTIMULANTS	Model2	32/117689	-0.0480815	0.0639863	0.452392
Pyruvate	L04A	IMMUNOSUPPRESSANTS	Model2	1063/116658	0.0291305	0.0111519	0.00899822
Pyruvate	M01A	ANTIINFLAMMATORY AND ANTIRHEUMATIC PRODUCTS, NON-STEROIDS	Model2	25293/92428	-0.00573962	0.00259187	0.0267984
Pyruvate	M01C	SPECIFIC ANTIRHEUMATIC AGENTS	Model2	9/117712	-0.0728496	0.120594	0.545784
Pyruvate	M02A	TOPICAL PRODUCTS FOR JOINT AND MUSCULAR PAIN	Model2	17586/100135	-0.00039375	0.00298735	0.895138
Pyruvate	M03B	MUSCLE RELAXANTS, CENTRALLY ACTING AGENTS	Model2	172/117549	0.0223084	0.0277384	0.421259
Pyruvate	M03C	MUSCLE RELAXANTS, DIRECTLY ACTING AGENTS	Model2	2/117719	-0.200456	0.255832	0.43331
Pyruvate	M04A	ANTIGOUT PREPARATIONS	Model2	1418/116303	0.0403092	0.00975	3.56315e-05
Pyruvate	M05B	DRUGS AFFECTING BONE STRUCTURE AND MINERALIZATION	Model2	2045/115676	0.0279623	0.00814159	0.000593859
Pyruvate	N02A	OPIOIDS	Model2	6233/111488	0.0083594	0.00477025	0.0797072
Pyruvate	N02B	OTHER ANALGESICS AND ANTIPYRETICS	Model2	35065/82656	0.00346753	0.00235165	0.140347
Pyruvate	N02C	ANTIMIGRAINE PREPARATIONS	Model2	1380/116341	-0.00560895	0.00982451	0.568059
Pyruvate	N03A	ANTIEPILEPTICS	Model2	2058/115663	-0.0251132	0.00805802	0.00183024
Pyruvate	N04A	ANTICHOLINERGIC AGENTS	Model2	73/117648	0.0935175	0.0423639	0.0272826
Pyruvate	N04B	DOPAMINERGIC AGENTS	Model2	279/117442	-0.00597849	0.0216925	0.782854
Pyruvate	N05A	ANTIPSYCHOTICS	Model2	922/116799	0.0415993	0.0119681	0.000509405
Pyruvate	N05B	ANXIOLYTICS	Model2	489/117232	-0.00146959	0.0163992	0.928594
Pyruvate	N05C	HYPNOTICS AND SEDATIVES	Model2	844/116877	0.00300264	0.0125099	0.810315
Pyruvate	N06A	ANTIDEPRESSANTS	Model2	8767/108954	0.00165479	0.00404915	0.682779
Pyruvate	N06B	PSYCHOSTIMULANTS, AGENTS USED FOR ADHD AND NOOTROPICS	Model2	23/117698	0.0668817	0.0754525	0.3754
Pyruvate	N06C	PSYCHOLEPTICS AND PSYCHOANALEPTICS IN COMBINATION	Model2	27/117694	-0.00919175	0.0696436	0.894998
Pyruvate	N06D	ANTI-DEMENTIA DRUGS	Model2	648/117073	0.00943289	0.014278	0.508833
Pyruvate	N07A	PARASYMPATHOMIMETICS	Model2	44/117677	0.0702218	0.0545524	0.198015
Pyruvate	N07B	DRUGS USED IN ADDICTIVE DISORDERS	Model2	179/117542	0.00901789	0.0270632	0.738972
Pyruvate	N07C	ANTIVERTIGO PREPARATIONS	Model2	436/117285	0.0187492	0.0173729	0.280491
Pyruvate	P01A	AGENTS AGAINST AMOEBIASIS AND OTHER PROTOZOAL DISEASES	Model2	55/117666	-0.0504818	0.0487936	0.300859
Pyruvate	P01B	ANTIMALARIALS	Model2	1053/116668	0.0290978	0.0112246	0.00953402
Pyruvate	R01A	DECONGESTANTS AND OTHER NASAL PREPARATIONS FOR TOPICAL USE	Model2	5793/111928	0.031259	0.00488152	1.52395e-10
Pyruvate	R01B	NASAL DECONGESTANTS FOR SYSTEMIC USE	Model2	50/117671	-0.0592231	0.051176	0.247175
Pyruvate	R03A	ADRENERGICS, INHALANTS	Model2	7750/109971	0.0343787	0.00426057	7.15156e-16
Pyruvate	R03B	OTHER DRUGS FOR OBSTRUCTIVE AIRWAY DISEASES, INHALANTS	Model2	5266/112455	0.0314944	0.00510819	7.05029e-10
Pyruvate	R03C	ADRENERGICS FOR SYSTEMIC USE	Model2	5141/112580	0.0333007	0.00516773	1.1683e-10
Pyruvate	R03D	OTHER SYSTEMIC DRUGS FOR OBSTRUCTIVE AIRWAY DISEASES	Model2	419/117302	0.0863726	0.0177167	1.08839e-06
Pyruvate	R05C	EXPECTORANTS, EXCL. COMBINATIONS WITH COUGH SUPPRESSANTS	Model2	114/117607	0.154005	0.0339054	5.57253e-06
Pyruvate	R05D	COUGH SUPPRESSANTS, EXCL. COMBINATIONS WITH EXPECTORANTS	Model2	591/117130	0.0278402	0.0149593	0.0627377
Pyruvate	R06A	ANTIHISTAMINES FOR SYSTEMIC USE	Model2	3809/113912	0.0154291	0.00596793	0.00972969
Pyruvate	S01A	ANTIINFECTIVES	Model2	782/116939	0.00190716	0.0129836	0.88322
Pyruvate	S01B	ANTIINFLAMMATORY AGENTS	Model2	4003/113718	0.0169276	0.00583727	0.0037333
Pyruvate	S01C	ANTIINFLAMMATORY AGENTS AND ANTIINFECTIVES IN COMBINATION	Model2	1197/116524	0.0673062	0.0105154	1.55219e-10
Pyruvate	S01E	ANTIGLAUCOMA PREPARATIONS AND MIOTICS	Model2	1387/116334	-0.01502	0.00979292	0.125091
Pyruvate	S01F	MYDRIATICS AND CYCLOPLEGICS	Model2	24/117697	0.108428	0.0738576	0.14209
Pyruvate	S01G	DECONGESTANTS AND ANTIALLERGICS	Model2	370/117351	0.0194033	0.018843	0.303136
Pyruvate	S01K	SURGICAL AIDS	Model2	244/117477	-0.0244221	0.0232051	0.292598
Pyruvate	S01X	OTHER OPHTHALMOLOGICALS	Model2	1112/116609	0.0140691	0.0109209	0.197653
Pyruvate	S02A	ANTIINFECTIVES	Model2	112/117609	-0.0315674	0.0342047	0.356064
Pyruvate	S02B	CORTICOSTEROIDS	Model2	1261/116460	0.0679207	0.0102482	3.42723e-11
Pyruvate	S02C	CORTICOSTEROIDS AND ANTIINFECTIVES IN COMBINATION	Model2	74/117647	0.0586035	0.0420701	0.163623
Pyruvate	S03A	ANTIINFECTIVES	Model2	104/117617	-0.0432128	0.0354917	0.223399
Pyruvate	S03C	CORTICOSTEROIDS AND ANTIINFECTIVES IN COMBINATION	Model2	5/117716	0.346353	0.161791	0.032297
Pyruvate	V03A	ALL OTHER THERAPEUTIC PRODUCTS	Model2	256/117465	0.0179173	0.0226456	0.428826
Pyruvate	V06D	OTHER NUTRIENTS	Model2	150/117571	0.0117868	0.0295695	0.69018
Pyruvate	A07A	INTESTINAL ANTIINFECTIVES	Model2	22/117699	-0.0164926	0.0771421	0.830707
Pyruvate	B05C	IRRIGATING SOLUTIONS	Model2	108/117613	-0.00206108	0.0348359	0.952821
Pyruvate	J01G	AMINOGLYCOSIDE ANTIBACTERIALS	Model2	2/117719	0.168306	0.255803	0.510572
Pyruvate	R02A	THROAT PREPARATIONS	Model2	14386/103335	-3.37574e-05	0.00325687	0.99173
Pyruvate	S03B	CORTICOSTEROIDS	Model2	948/116773	0.087329	0.0118043	1.39108e-13
Pyruvate	C01C	CARDIAC STIMULANTS EXCL. CARDIAC GLYCOSIDES	Model2	29/117692	0.0102116	0.0671892	0.879201
Pyruvate	G02A	OXYTOCICS	Model2	5/117716	-0.0106657	0.161841	0.947456
Pyruvate	V04C	OTHER DIAGNOSTIC AGENTS	Model2	36/117685	0.0356941	0.0603125	0.553972
Pyruvate	D02B	PROTECTIVES AGAINST UV-RADIATION	Model2	11/117710	-0.0335435	0.1091	0.758496
Pyruvate	D03A	CICATRIZANTS	Model2	6/117715	-0.0607875	0.147713	0.680689
Pyruvate	D03B	ENZYMES	Model2	23/117698	-0.0478244	0.0754702	0.526287
Pyruvate	M09A	OTHER DRUGS FOR DISORDERS OF THE MUSCULO-SKELETAL SYSTEM	Model2	23/117698	-0.0478244	0.0754702	0.526287
Pyruvate	J01B	AMPHENICOLS	Model2	4/117717	0.369382	0.180889	0.0411496
Pyruvate	D10B	ANTI-ACNE PREPARATIONS FOR SYSTEMIC USE	Model2	1/117720	0.280296	0.36177	0.438465
Pyruvate	J04B	DRUGS FOR TREATMENT OF LEPRA	Model2	13/117708	0.263492	0.10034	0.00864085
Pyruvate	J01M	QUINOLONE ANTIBACTERIALS	Model2	61/117660	-0.104788	0.0463328	0.0237221
Pyruvate	N01A	ANESTHETICS, GENERAL	Model2	40/117681	0.0547704	0.0572236	0.338504
Pyruvate	P03A	ECTOPARASITICIDES, INCL. SCABICIDES	Model2	11/117710	0.0239766	0.109096	0.826047
Citrate	A01A	STOMATOLOGICAL PREPARATIONS	Model2	17018/101040	0.000104438	9.89259e-05	0.2911
Citrate	A02A	ANTACIDS	Model2	256/117802	-0.00071402	0.000720256	0.321521
Citrate	A02B	DRUGS FOR PEPTIC ULCER AND GASTRO-OESOPHAGEAL REFLUX DISEASE (GORD)	Model2	13977/104081	-0.00040032	0.000105698	0.000152311
Citrate	A03A	Drugs for functional gastrointestinal disorders	Model2	1031/117027	-0.00101826	0.000360378	0.00472097
Citrate	A03B	BELLADONNA AND DERIVATIVES, PLAIN	Model2	139/117919	0.00129061	0.000976699	0.186371
Citrate	A03C	ANTISPASMODICS IN COMBINATION WITH PSYCHOLEPTICS	Model2	12/118046	0.00113051	0.00332247	0.73366
Citrate	A03F	PROPULSIVES	Model2	384/117674	0.000190062	0.000588274	0.746632
Citrate	A04A	ANTIEMETICS AND ANTINAUSEANTS	Model2	26/118032	-0.000290703	0.00225693	0.897513
Citrate	A05A	BILE THERAPY	Model2	65/117993	0.00344806	0.00142776	0.0157359
Citrate	A06A	Drugs for constipation	Model2	2000/116058	-0.00043348	0.000260352	0.0959202
Citrate	A07D	ANTIPROPULSIVES	Model2	456/117602	-0.00129248	0.000540144	0.0167199
Citrate	A07E	INTESTINAL ANTIINFLAMMATORY AGENTS	Model2	3909/114149	-0.00205362	0.000187325	5.94412e-28
Citrate	A08A	ANTIOBESITY PREPARATIONS, EXCL. DIET PRODUCTS	Model2	303/117755	-0.000331055	0.000665124	0.618672
Citrate	A09A	DIGESTIVES, INCL. ENZYMES	Model2	74/117984	0.000814583	0.00133821	0.542716
Citrate	A10A	INSULINS AND ANALOGUES	Model2	1275/116783	0.00413616	0.000324916	4.26523e-37
Citrate	A10B	BLOOD GLUCOSE LOWERING DRUGS, EXCL. INSULINS	Model2	3840/114218	0.00614223	0.000192705	5.44653e-222
Citrate	A11A	MULTIVITAMINS, COMBINATIONS	Model2	1726/116332	-0.000170156	0.00028042	0.543991
Citrate	A11B	MULTIVITAMINS, PLAIN	Model2	3728/114330	-0.00103304	0.000192488	8.02953e-08
Citrate	A11C	VITAMIN A AND D, INCL. COMBINATIONS OF THE TWO	Model2	7246/110812	-0.000519647	0.000141557	0.00024177
Citrate	A11D	VITAMIN B1, PLAIN AND IN COMBINATION WITH VITAMIN B6 AND B12	Model2	199/117859	8.60812e-05	0.000816913	0.916079
Citrate	A11E	VITAMIN B-COMPLEX, INCL. COMBINATIONS	Model2	871/117187	-0.000357197	0.000391871	0.362025
Citrate	A11G	ASCORBIC ACID (VITAMIN C), INCL. COMBINATIONS	Model2	1906/116152	-0.000580746	0.000266605	0.0293859
Citrate	A11H	OTHER PLAIN VITAMIN PREPARATIONS	Model2	614/117444	-0.000285419	0.000466427	0.540588
Citrate	A11J	OTHER VITAMIN PRODUCTS, COMBINATIONS	Model2	159/117899	-0.00103229	0.000913686	0.258559
Citrate	A12A	CALCIUM	Model2	4446/113612	-0.000145469	0.000178713	0.415657
Citrate	A12B	POTASSIUM	Model2	87/117971	0.00114329	0.00123425	0.354288
Citrate	A12C	OTHER MINERAL SUPPLEMENTS	Model2	1297/116761	-6.71034e-05	0.000322034	0.834937
Citrate	A16A	OTHER ALIMENTARY TRACT AND METABOLISM PRODUCTS	Model2	4/118054	-0.00608714	0.00575443	0.29014
Citrate	B01A	ANTITHROMBOTIC AGENTS	Model2	18017/100041	0.000338816	9.73986e-05	0.000504128
Citrate	B02A	ANTIFIBRINOLYTICS	Model2	142/117916	-0.000543474	0.000967483	0.574294
Citrate	B02B	VITAMIN K AND OTHER HEMOSTATICS	Model2	46/118012	0.00341971	0.00169691	0.0438797
Citrate	B03A	IRON PREPARATIONS	Model2	1223/116835	0.000582549	0.000331519	0.0788848
Citrate	B03B	VITAMIN B12 AND FOLIC ACID	Model2	1645/116413	-0.000681402	0.000286165	0.0172601
Citrate	B03X	OTHER ANTIANEMIC PREPARATIONS	Model2	30/118028	0.0130187	0.00210088	5.78172e-10
Citrate	B05X	I.V. SOLUTION ADDITIVES	Model2	38/118020	0.000147606	0.00186751	0.937002
Citrate	C01A	CARDIAC GLYCOSIDES	Model2	282/117776	0.00802101	0.000686583	1.63007e-31
Citrate	C01B	ANTIARRHYTHMICS, CLASS I AND III	Model2	308/117750	-0.000766579	0.000656881	0.243214
Citrate	C01D	VASODILATORS USED IN CARDIAC DISEASES	Model2	1508/116550	-0.000307311	0.00030038	0.306274
Citrate	C01E	OTHER CARDIAC PREPARATIONS	Model2	14925/103133	-0.000896806	0.000101827	1.30061e-18
Citrate	C02A	ANTIADRENERGIC AGENTS, CENTRALLY ACTING	Model2	268/117790	0.000421589	0.000704313	0.549453
Citrate	C02C	ANTIADRENERGIC AGENTS, PERIPHERALLY ACTING	Model2	1503/116555	0.000350434	0.00030107	0.244441
Citrate	C02D	ARTERIOLAR SMOOTH MUSCLE, AGENTS ACTING ON	Model2	23/118035	0.00051661	0.00239967	0.829546
Citrate	C03A	LOW-CEILING DIURETICS, THIAZIDES	Model2	7183/110875	0.000926828	0.000143199	9.68825e-11
Citrate	C03B	LOW-CEILING DIURETICS, EXCL. THIAZIDES	Model2	411/117647	0.00149226	0.000569676	0.00880716
Citrate	C03C	HIGH-CEILING DIURETICS	Model2	1256/116802	0.00410761	0.000328998	9.46944e-36
Citrate	C03D	POTASSIUM-SPARING AGENTS	Model2	278/117780	0.00639163	0.000691408	2.40412e-20
Citrate	C03E	DIURETICS AND POTASSIUM-SPARING AGENTS IN COMBINATION	Model2	242/117816	0.00171077	0.000741671	0.0210763
Citrate	C04A	PERIPHERAL VASODILATORS	Model2	42/118016	-0.00157593	0.00177596	0.374884
Citrate	C05A	AGENTS FOR TREATMENT OF HEMORRHOIDS AND ANAL FISSURES FOR TOPICAL USE	Model2	2262/115796	-0.00113095	0.000245187	3.98126e-06
Citrate	C05B	ANTIVARICOSE THERAPY	Model2	11/118047	0.0038762	0.00346946	0.263896
Citrate	C05C	CAPILLARY STABILIZING AGENTS	Model2	10/118048	-0.00364313	0.00363901	0.316764
Citrate	C07A	BETA BLOCKING AGENTS	Model2	8024/110034	-2.1586e-05	0.000135712	0.873624
Citrate	C07B	BETA BLOCKING AGENTS AND THIAZIDES	Model2	116/117942	-0.000577793	0.00106925	0.588942
Citrate	C07C	BETA BLOCKING AGENTS AND OTHER DIURETICS	Model2	216/117842	0.00121419	0.000784236	0.121566
Citrate	C07D	BETA BLOCKING AGENTS, THIAZIDES AND OTHER DIURETICS	Model2	2/118056	-0.000251942	0.00813598	0.975296
Citrate	C07F	BETA BLOCKING AGENTS AND OTHER ANTIHYPERTENSIVES	Model2	9/118049	-0.00289039	0.00383595	0.45115
Citrate	C08C	SELECTIVE CALCIUM CHANNEL BLOCKERS WITH MAINLY VASCULAR EFFECTS	Model2	7629/110429	-0.000155435	0.000139465	0.265062
Citrate	C08D	SELECTIVE CALCIUM CHANNEL BLOCKERS WITH DIRECT CARDIAC EFFECTS	Model2	1048/117010	-0.00119667	0.000358417	0.000841798
Citrate	C08G	CALCIUM CHANNEL BLOCKERS AND DIURETICS	Model2	13/118045	-0.00598757	0.00319144	0.0606392
Citrate	C09A	ACE INHIBITORS, PLAIN	Model2	11525/106533	0.000729195	0.000116278	3.59725e-10
Citrate	C09B	ACE INHIBITORS, COMBINATIONS	Model2	173/117885	-0.000373447	0.000875984	0.669878
Citrate	C09C	ANGIOTENSIN II ANTAGONISTS, PLAIN	Model2	4790/113268	0.000502049	0.000172308	0.00357271
Citrate	C09D	ANGIOTENSIN II ANTAGONISTS, COMBINATIONS	Model2	221/117837	0.000901487	0.000775335	0.244951
Citrate	C10A	LIPID MODIFYING AGENTS, PLAIN	Model2	23842/94216	-0.000222489	8.83752e-05	0.0118189
Citrate	D01A	ANTIFUNGALS FOR TOPICAL USE	Model2	560/117498	-0.00160519	0.000487595	0.000994893
Citrate	D01B	ANTIFUNGALS FOR SYSTEMIC USE	Model2	234/117824	-0.00303061	0.000752958	5.70241e-05
Citrate	D02A	EMOLLIENTS AND PROTECTIVES	Model2	689/117369	0.000218251	0.000440086	0.619947
Citrate	D04A	ANTIPRURITICS, INCL. ANTIHISTAMINES, ANESTHETICS, ETC.	Model2	41/118017	0.000369791	0.00179743	0.837
Citrate	D05A	ANTIPSORIATICS FOR TOPICAL USE	Model2	444/117614	-0.000765426	0.000547209	0.161881
Citrate	D05B	ANTIPSORIATICS FOR SYSTEMIC USE	Model2	20/118038	-0.00136985	0.00257295	0.594445
Citrate	D06A	ANTIBIOTICS FOR TOPICAL USE	Model2	421/117637	-0.000439792	0.000561908	0.43382
Citrate	D06B	CHEMOTHERAPEUTICS FOR TOPICAL USE	Model2	235/117823	-0.0015038	0.000751473	0.0453803
Citrate	D07A	CORTICOSTEROIDS, PLAIN	Model2	4467/113591	-0.00154092	0.000175741	1.83996e-18
Citrate	D07C	CORTICOSTEROIDS, COMBINATIONS WITH ANTIBIOTICS	Model2	152/117906	-0.000222742	0.000934008	0.811509
Citrate	D07X	CORTICOSTEROIDS, OTHER COMBINATIONS	Model2	1546/116512	-0.00194474	0.000294736	4.17822e-11
Citrate	D08A	ANTISEPTICS AND DISINFECTANTS	Model2	40/118018	-0.000891531	0.00181979	0.624199
Citrate	D09A	MEDICATED DRESSINGS	Model2	26/118032	0.00018621	0.00225695	0.934245
Citrate	D10A	ANTI-ACNE PREPARATIONS FOR TOPICAL USE	Model2	274/117784	-0.00317409	0.000695844	5.084e-06
Citrate	D11A	OTHER DERMATOLOGICAL PREPARATIONS	Model2	5392/112666	-0.000903319	0.000161261	2.12866e-08
Citrate	G01A	ANTIINFECTIVES AND ANTISEPTICS, EXCL. COMBINATIONS WITH CORTICOSTEROIDS	Model2	800/117258	-0.00102887	0.000408426	0.0117665
Citrate	G02B	CONTRACEPTIVES FOR TOPICAL USE	Model2	343/117715	-0.00189143	0.000624221	0.00244554
Citrate	G02C	OTHER GYNECOLOGICALS	Model2	15074/102984	-0.000893969	0.000101437	1.23446e-18
Citrate	G03A	HORMONAL CONTRACEPTIVES FOR SYSTEMIC USE	Model2	1244/116814	-0.00223459	0.000332779	1.88979e-11
Citrate	G03B	ANDROGENS	Model2	158/117900	-0.0033192	0.000916397	0.00029245
Citrate	G03C	ESTROGENS	Model2	2708/115350	-0.00209755	0.000225971	1.68374e-20
Citrate	G03D	PROGESTOGENS	Model2	365/117693	-0.00312376	0.00060459	2.38591e-07
Citrate	G03F	PROGESTOGENS AND ESTROGENS IN COMBINATION	Model2	1581/116477	-0.00267178	0.000293098	7.93864e-20
Citrate	G03G	GONADOTROPINS AND OTHER OVULATION STIMULANTS	Model2	4/118054	-0.0113362	0.00575299	0.0487854
Citrate	G03H	ANTIANDROGENS	Model2	32/118026	0.00354423	0.00203478	0.0815426
Citrate	G03X	OTHER SEX HORMONES AND MODULATORS OF THE GENITAL SYSTEM	Model2	120/117938	-0.00522702	0.00105154	6.67699e-07
Citrate	G04B	Urologicals	Model2	1740/116318	-0.000391864	0.000278859	0.159952
Citrate	G04C	DRUGS USED IN BENIGN PROSTATIC HYPERTROPHY	Model2	1623/116435	-0.00064314	0.00029129	0.0272531
Citrate	H01A	ANTERIOR PITUITARY LOBE HORMONES AND ANALOGUES	Model2	26/118032	0.00153191	0.00225687	0.49728
Citrate	H01B	POSTERIOR PITUITARY LOBE HORMONES	Model2	35/118023	-8.16015e-05	0.00194524	0.966539
Citrate	H01C	HYPOTHALAMIC HORMONES	Model2	10/118048	-0.000255888	0.00363886	0.943938
Citrate	H02A	CORTICOSTEROIDS FOR SYSTEMIC USE, PLAIN	Model2	1352/116706	-0.00219559	0.000314886	3.12638e-12
Citrate	H03A	THYROID PREPARATIONS	Model2	6545/111513	0.000987627	0.000148556	2.98032e-11
Citrate	H03B	ANTITHYROID PREPARATIONS	Model2	92/117966	0.000785933	0.00120016	0.512562
Citrate	H04A	GLYCOGENOLYTIC HORMONES	Model2	1/118057	-0.0102308	0.0115062	0.373919
Citrate	H05B	ANTI-PARATHYROID AGENTS	Model2	1/118057	0.00634272	0.0115063	0.581472
Citrate	J01A	TETRACYCLINES	Model2	644/117414	-0.000520953	0.000454744	0.251964
Citrate	J01C	BETA-LACTAM ANTIBACTERIALS, PENICILLINS	Model2	333/117725	9.21e-05	0.000631475	0.884041
Citrate	J01D	OTHER BETA-LACTAM ANTIBACTERIALS	Model2	105/117953	-0.00193505	0.00112403	0.0851578
Citrate	J01E	SULFONAMIDES AND TRIMETHOPRIM	Model2	150/117908	-0.0013819	0.00094024	0.141636
Citrate	J01F	MACROLIDES, LINCOSAMIDES AND STREPTOGRAMINS	Model2	159/117899	-0.0048199	0.000913043	1.30161e-07
Citrate	J01X	OTHER ANTIBACTERIALS	Model2	136/117922	-0.00137958	0.000987457	0.162385
Citrate	J02A	ANTIMYCOTICS FOR SYSTEMIC USE	Model2	51/118007	-0.00163743	0.00161165	0.309633
Citrate	J04A	DRUGS FOR TREATMENT OF TUBERCULOSIS	Model2	3/118055	-0.00185483	0.0066436	0.780099
Citrate	J05A	DIRECT ACTING ANTIVIRALS	Model2	229/117829	-0.00222712	0.000761848	0.00346394
Citrate	J07B	VIRAL VACCINES	Model2	49/118009	0.00208202	0.00164449	0.205495
Citrate	L01A	ALKYLATING AGENTS	Model2	15/118043	-0.00714348	0.00297116	0.0162063
Citrate	L01B	ANTIMETABOLITES	Model2	675/117383	-0.00244391	0.00044435	3.80659e-08
Citrate	L01X	OTHER ANTINEOPLASTIC AGENTS	Model2	171/117887	-0.00325044	0.000880737	0.000223831
Citrate	L02A	HORMONES AND RELATED AGENTS	Model2	134/117924	0.0033452	0.000994628	0.000770505
Citrate	L02B	HORMONE ANTAGONISTS AND RELATED AGENTS	Model2	829/117229	-0.000210526	0.000402125	0.600604
Citrate	L03A	IMMUNOSTIMULANTS	Model2	32/118026	-0.00501986	0.00203502	0.0136366
Citrate	L04A	IMMUNOSUPPRESSANTS	Model2	1068/116990	-0.00160036	0.00035383	6.10391e-06
Citrate	M01A	ANTIINFLAMMATORY AND ANTIRHEUMATIC PRODUCTS, NON-STEROIDS	Model2	25359/92699	-0.000993486	8.22755e-05	1.49654e-33
Citrate	M01C	SPECIFIC ANTIRHEUMATIC AGENTS	Model2	9/118049	-0.00415221	0.00383545	0.278995
Citrate	M02A	TOPICAL PRODUCTS FOR JOINT AND MUSCULAR PAIN	Model2	17635/100423	-0.000936219	9.48402e-05	5.64545e-23
Citrate	M03B	MUSCLE RELAXANTS, CENTRALLY ACTING AGENTS	Model2	172/117886	-0.00310125	0.000882141	0.000438929
Citrate	M03C	MUSCLE RELAXANTS, DIRECTLY ACTING AGENTS	Model2	2/118056	0.001713	0.00813673	0.833257
Citrate	M04A	ANTIGOUT PREPARATIONS	Model2	1427/116631	0.000260204	0.000309154	0.399977
Citrate	M05B	DRUGS AFFECTING BONE STRUCTURE AND MINERALIZATION	Model2	2057/116001	-0.0011915	0.000258194	3.93983e-06
Citrate	N02A	OPIOIDS	Model2	6259/111799	-0.000709262	0.000151398	2.80619e-06
Citrate	N02B	OTHER ANALGESICS AND ANTIPYRETICS	Model2	35181/82877	-0.000482137	7.46599e-05	1.0666e-10
Citrate	N02C	ANTIMIGRAINE PREPARATIONS	Model2	1381/116677	-0.000687759	0.000312344	0.0276722
Citrate	N03A	ANTIEPILEPTICS	Model2	2073/115985	-0.00472694	0.000255002	1.3384e-76
Citrate	N04A	ANTICHOLINERGIC AGENTS	Model2	74/117984	0.00106465	0.00133826	0.426298
Citrate	N04B	DOPAMINERGIC AGENTS	Model2	281/117777	-8.50403e-05	0.000687472	0.901553
Citrate	N05A	ANTIPSYCHOTICS	Model2	926/117132	-0.00183947	0.0003798	1.27884e-06
Citrate	N05B	ANXIOLYTICS	Model2	491/117567	-0.00250617	0.000520461	1.47169e-06
Citrate	N05C	HYPNOTICS AND SEDATIVES	Model2	850/117208	-0.00102148	0.000396467	0.0099835
Citrate	N06A	ANTIDEPRESSANTS	Model2	8797/109261	-0.00104276	0.000128528	4.98191e-16
Citrate	N06B	PSYCHOSTIMULANTS, AGENTS USED FOR ADHD AND NOOTROPICS	Model2	23/118035	-0.000991388	0.00239976	0.67952
Citrate	N06C	PSYCHOLEPTICS AND PSYCHOANALEPTICS IN COMBINATION	Model2	27/118031	0.00342407	0.00221498	0.122139
Citrate	N06D	ANTI-DEMENTIA DRUGS	Model2	649/117409	-0.00117742	0.000453751	0.00946425
Citrate	N07A	PARASYMPATHOMIMETICS	Model2	45/118013	-4.2914e-05	0.00171566	0.980044
Citrate	N07B	DRUGS USED IN ADDICTIVE DISORDERS	Model2	181/117877	0.00083755	0.000855989	0.327849
Citrate	N07C	ANTIVERTIGO PREPARATIONS	Model2	437/117621	-0.000300667	0.000551907	0.585907
Citrate	P01A	AGENTS AGAINST AMOEBIASIS AND OTHER PROTOZOAL DISEASES	Model2	55/118003	-0.00207254	0.00155187	0.181711
Citrate	P01B	ANTIMALARIALS	Model2	1056/117002	-0.000260633	0.000356488	0.464712
Citrate	R01A	DECONGESTANTS AND OTHER NASAL PREPARATIONS FOR TOPICAL USE	Model2	5811/112247	-0.00170854	0.000154965	2.9763e-28
Citrate	R01B	NASAL DECONGESTANTS FOR SYSTEMIC USE	Model2	50/118008	-0.00132142	0.00162765	0.416875
Citrate	R03A	ADRENERGICS, INHALANTS	Model2	7772/110286	-0.00125182	0.000135304	2.2399e-20
Citrate	R03B	OTHER DRUGS FOR OBSTRUCTIVE AIRWAY DISEASES, INHALANTS	Model2	5288/112770	-0.00147741	0.000162102	8.05285e-20
Citrate	R03C	ADRENERGICS FOR SYSTEMIC USE	Model2	5155/112903	-0.00132307	0.00016412	7.59965e-16
Citrate	R03D	OTHER SYSTEMIC DRUGS FOR OBSTRUCTIVE AIRWAY DISEASES	Model2	420/117638	-0.000670745	0.00056286	0.233392
Citrate	R05C	EXPECTORANTS, EXCL. COMBINATIONS WITH COUGH SUPPRESSANTS	Model2	115/117943	-0.00408164	0.0010737	0.000143921
Citrate	R05D	COUGH SUPPRESSANTS, EXCL. COMBINATIONS WITH EXPECTORANTS	Model2	592/117466	-0.0011883	0.000475361	0.0124285
Citrate	R06A	ANTIHISTAMINES FOR SYSTEMIC USE	Model2	3820/114238	-0.00092185	0.000189525	1.15188e-06
Citrate	S01A	ANTIINFECTIVES	Model2	786/117272	-0.00151003	0.000411875	0.00024625
Citrate	S01B	ANTIINFLAMMATORY AGENTS	Model2	4013/114045	-0.0012801	0.000185392	5.05041e-12
Citrate	S01C	ANTIINFLAMMATORY AGENTS AND ANTIINFECTIVES IN COMBINATION	Model2	1204/116854	-0.00205928	0.000333476	6.62945e-10
Citrate	S01E	ANTIGLAUCOMA PREPARATIONS AND MIOTICS	Model2	1390/116668	-0.0012173	0.000311108	9.12889e-05
Citrate	S01F	MYDRIATICS AND CYCLOPLEGICS	Model2	24/118034	0.00354058	0.00234903	0.131748
Citrate	S01G	DECONGESTANTS AND ANTIALLERGICS	Model2	372/117686	-0.00141226	0.000597676	0.0181333
Citrate	S01K	SURGICAL AIDS	Model2	245/117813	-0.00122956	0.00073652	0.0950373
Citrate	S01X	OTHER OPHTHALMOLOGICALS	Model2	1116/116942	-0.000699958	0.000346712	0.0435055
Citrate	S02A	ANTIINFECTIVES	Model2	112/117946	0.000554541	0.00108788	0.610231
Citrate	S02B	CORTICOSTEROIDS	Model2	1268/116790	-0.00183753	0.000325064	1.58187e-08
Citrate	S02C	CORTICOSTEROIDS AND ANTIINFECTIVES IN COMBINATION	Model2	74/117984	-0.000997767	0.00133804	0.455854
Citrate	S03A	ANTIINFECTIVES	Model2	104/117954	0.000640394	0.00112881	0.570501
Citrate	S03C	CORTICOSTEROIDS AND ANTIINFECTIVES IN COMBINATION	Model2	5/118053	0.00308931	0.00514583	0.548273
Citrate	V03A	ALL OTHER THERAPEUTIC PRODUCTS	Model2	256/117802	0.000883866	0.000720235	0.219753
Citrate	V06D	OTHER NUTRIENTS	Model2	150/117908	-0.00112221	0.000940448	0.232767
Citrate	A07A	INTESTINAL ANTIINFECTIVES	Model2	23/118035	0.000409829	0.00239961	0.864389
Citrate	B05C	IRRIGATING SOLUTIONS	Model2	108/117950	0.00253209	0.00110792	0.0222891
Citrate	J01G	AMINOGLYCOSIDE ANTIBACTERIALS	Model2	2/118056	0.00276766	0.0081358	0.733719
Citrate	R02A	THROAT PREPARATIONS	Model2	14431/103627	-0.000920826	0.000103391	5.35291e-19
Citrate	S03B	CORTICOSTEROIDS	Model2	954/117104	-0.00233945	0.000374285	4.10657e-10
Citrate	C01C	CARDIAC STIMULANTS EXCL. CARDIAC GLYCOSIDES	Model2	29/118029	0.00379652	0.00213691	0.0756309
Citrate	G02A	OXYTOCICS	Model2	5/118053	-0.0016257	0.00514733	0.752129
Citrate	V04C	OTHER DIAGNOSTIC AGENTS	Model2	36/118022	-0.000233598	0.00191823	0.903075
Citrate	D02B	PROTECTIVES AGAINST UV-RADIATION	Model2	11/118047	0.00413791	0.00346988	0.233059
Citrate	D03A	CICATRIZANTS	Model2	6/118052	-0.00263745	0.00469799	0.574525
Citrate	D03B	ENZYMES	Model2	23/118035	-0.00230696	0.00240031	0.336499
Citrate	M09A	OTHER DRUGS FOR DISORDERS OF THE MUSCULO-SKELETAL SYSTEM	Model2	23/118035	-0.00230696	0.00240031	0.336499
Citrate	J01B	AMPHENICOLS	Model2	4/118054	0.0130751	0.00575312	0.0230464
Citrate	D10B	ANTI-ACNE PREPARATIONS FOR SYSTEMIC USE	Model2	1/118057	-0.0113168	0.011506	0.325335
Citrate	J04B	DRUGS FOR TREATMENT OF LEPRA	Model2	13/118045	-0.00622897	0.00319134	0.05096
Citrate	J01M	QUINOLONE ANTIBACTERIALS	Model2	61/117997	-0.000641007	0.00147364	0.663576
Citrate	N01A	ANESTHETICS, GENERAL	Model2	40/118018	-0.00196968	0.00181998	0.279144
Citrate	P03A	ECTOPARASITICIDES, INCL. SCABICIDES	Model2	11/118047	-0.00311035	0.00346978	0.370036
bOHbutyrate	A01A	STOMATOLOGICAL PREPARATIONS	Model2	16785/99763	0.0142004	0.0082688	0.0859176
bOHbutyrate	A02A	ANTACIDS	Model2	254/116294	0.0578898	0.0600311	0.334882
bOHbutyrate	A02B	DRUGS FOR PEPTIC ULCER AND GASTRO-OESOPHAGEAL REFLUX DISEASE (GORD)	Model2	13779/102769	-0.0383266	0.00883723	1.44595e-05
bOHbutyrate	A03A	Drugs for functional gastrointestinal disorders	Model2	1021/115527	-0.0211283	0.0300656	0.482221
bOHbutyrate	A03B	BELLADONNA AND DERIVATIVES, PLAIN	Model2	135/116413	-0.0975011	0.0822772	0.236007
bOHbutyrate	A03C	ANTISPASMODICS IN COMBINATION WITH PSYCHOLEPTICS	Model2	12/116536	-0.0985968	0.275832	0.720754
bOHbutyrate	A03F	PROPULSIVES	Model2	379/116169	-0.0621905	0.0491596	0.205848
bOHbutyrate	A04A	ANTIEMETICS AND ANTINAUSEANTS	Model2	25/116523	-0.0740422	0.19108	0.698392
bOHbutyrate	A05A	BILE THERAPY	Model2	65/116483	-0.097985	0.118536	0.40845
bOHbutyrate	A06A	Drugs for constipation	Model2	1976/114572	-0.0186734	0.0217458	0.390503
bOHbutyrate	A07D	ANTIPROPULSIVES	Model2	448/116100	0.00995758	0.0452432	0.825801
bOHbutyrate	A07E	INTESTINAL ANTIINFLAMMATORY AGENTS	Model2	3857/112691	0.0359802	0.0156635	0.021616
bOHbutyrate	A08A	ANTIOBESITY PREPARATIONS, EXCL. DIET PRODUCTS	Model2	301/116247	-0.0672457	0.0554046	0.224857
bOHbutyrate	A09A	DIGESTIVES, INCL. ENZYMES	Model2	72/116476	-0.00933547	0.11263	0.933942
bOHbutyrate	A10A	INSULINS AND ANALOGUES	Model2	1259/115289	0.165208	0.0271596	1.18423e-09
bOHbutyrate	A10B	BLOOD GLUCOSE LOWERING DRUGS, EXCL. INSULINS	Model2	3792/112756	0.170637	0.0161597	4.72299e-26
bOHbutyrate	A11A	MULTIVITAMINS, COMBINATIONS	Model2	1697/114851	0.0226311	0.0234782	0.335089
bOHbutyrate	A11B	MULTIVITAMINS, PLAIN	Model2	3676/112872	-0.0395101	0.0160949	0.0140968
bOHbutyrate	A11C	VITAMIN A AND D, INCL. COMBINATIONS OF THE TWO	Model2	7155/109393	-0.00759098	0.0118287	0.521041
bOHbutyrate	A11D	VITAMIN B1, PLAIN AND IN COMBINATION WITH VITAMIN B6 AND B12	Model2	169/116379	-0.0127238	0.0735718	0.862695
bOHbutyrate	A11E	VITAMIN B-COMPLEX, INCL. COMBINATIONS	Model2	838/115710	0.00336876	0.0331646	0.919093
bOHbutyrate	A11G	ASCORBIC ACID (VITAMIN C), INCL. COMBINATIONS	Model2	1884/114664	0.0205238	0.0222633	0.356601
bOHbutyrate	A11H	OTHER PLAIN VITAMIN PREPARATIONS	Model2	609/115939	-0.00970407	0.0388812	0.802911
bOHbutyrate	A11J	OTHER VITAMIN PRODUCTS, COMBINATIONS	Model2	156/116392	-0.0692609	0.0765796	0.365769
bOHbutyrate	A12A	CALCIUM	Model2	4385/112163	0.0398324	0.0149389	0.00766892
bOHbutyrate	A12B	POTASSIUM	Model2	86/116462	-0.151608	0.103061	0.141279
bOHbutyrate	A12C	OTHER MINERAL SUPPLEMENTS	Model2	1284/115264	0.0462293	0.0268717	0.0853669
bOHbutyrate	A16A	OTHER ALIMENTARY TRACT AND METABOLISM PRODUCTS	Model2	4/116544	0.0217782	0.477736	0.96364
bOHbutyrate	B01A	ANTITHROMBOTIC AGENTS	Model2	17759/98789	0.00594074	0.00814343	0.465689
bOHbutyrate	B02A	ANTIFIBRINOLYTICS	Model2	142/116406	-0.0692711	0.0803217	0.388458
bOHbutyrate	B02B	VITAMIN K AND OTHER HEMOSTATICS	Model2	46/116502	0.187917	0.140879	0.182242
bOHbutyrate	B03A	IRON PREPARATIONS	Model2	1200/115348	-0.0298689	0.0277869	0.282409
bOHbutyrate	B03B	VITAMIN B12 AND FOLIC ACID	Model2	1620/114928	0.0163674	0.0239413	0.494199
bOHbutyrate	B03X	OTHER ANTIANEMIC PREPARATIONS	Model2	29/116519	0.14487	0.177427	0.414213
bOHbutyrate	B05X	I.V. SOLUTION ADDITIVES	Model2	38/116510	0.0501973	0.155041	0.746115
bOHbutyrate	C01A	CARDIAC GLYCOSIDES	Model2	272/116276	-0.0421585	0.0580701	0.467845
bOHbutyrate	C01B	ANTIARRHYTHMICS, CLASS I AND III	Model2	303/116245	-0.0439345	0.0549829	0.424259
bOHbutyrate	C01D	VASODILATORS USED IN CARDIAC DISEASES	Model2	1488/115060	-0.0456721	0.025105	0.068877
bOHbutyrate	C01E	OTHER CARDIAC PREPARATIONS	Model2	14740/101808	-0.0147352	0.00850969	0.0833512
bOHbutyrate	C02A	ANTIADRENERGIC AGENTS, CENTRALLY ACTING	Model2	266/116282	0.0185949	0.0586908	0.751375
bOHbutyrate	C02C	ANTIADRENERGIC AGENTS, PERIPHERALLY ACTING	Model2	1478/115070	0.0153667	0.0252037	0.54206
bOHbutyrate	C02D	ARTERIOLAR SMOOTH MUSCLE, AGENTS ACTING ON	Model2	23/116525	0.059095	0.199221	0.766749
bOHbutyrate	C03A	LOW-CEILING DIURETICS, THIAZIDES	Model2	7071/109477	0.0566488	0.0119814	2.26936e-06
bOHbutyrate	C03B	LOW-CEILING DIURETICS, EXCL. THIAZIDES	Model2	404/116144	0.105458	0.0477025	0.0270552
bOHbutyrate	C03C	HIGH-CEILING DIURETICS	Model2	1241/115307	0.105651	0.0274957	0.000121881
bOHbutyrate	C03D	POTASSIUM-SPARING AGENTS	Model2	269/116279	0.137244	0.0583746	0.0187204
bOHbutyrate	C03E	DIURETICS AND POTASSIUM-SPARING AGENTS IN COMBINATION	Model2	240/116308	0.00275585	0.0618316	0.96445
bOHbutyrate	C04A	PERIPHERAL VASODILATORS	Model2	41/116507	0.145794	0.149227	0.328573
bOHbutyrate	C05A	AGENTS FOR TREATMENT OF HEMORRHOIDS AND ANAL FISSURES FOR TOPICAL USE	Model2	2231/114317	0.00746993	0.0204985	0.71555
bOHbutyrate	C05B	ANTIVARICOSE THERAPY	Model2	11/116537	0.277938	0.288035	0.334574
bOHbutyrate	C05C	CAPILLARY STABILIZING AGENTS	Model2	10/116538	-0.14965	0.302111	0.620357
bOHbutyrate	C07A	BETA BLOCKING AGENTS	Model2	7904/108644	-0.114188	0.011346	8.13467e-24
bOHbutyrate	C07B	BETA BLOCKING AGENTS AND THIAZIDES	Model2	114/116434	-0.146936	0.0895432	0.100811
bOHbutyrate	C07C	BETA BLOCKING AGENTS AND OTHER DIURETICS	Model2	210/116338	-0.133858	0.0660264	0.0426292
bOHbutyrate	C07D	BETA BLOCKING AGENTS, THIAZIDES AND OTHER DIURETICS	Model2	2/116546	-0.416953	0.675447	0.537038
bOHbutyrate	C07F	BETA BLOCKING AGENTS AND OTHER ANTIHYPERTENSIVES	Model2	9/116539	0.105035	0.318461	0.741536
bOHbutyrate	C08C	SELECTIVE CALCIUM CHANNEL BLOCKERS WITH MAINLY VASCULAR EFFECTS	Model2	7485/109063	0.0837361	0.0116847	7.75125e-13
bOHbutyrate	C08D	SELECTIVE CALCIUM CHANNEL BLOCKERS WITH DIRECT CARDIAC EFFECTS	Model2	1036/115512	-0.0107635	0.0299307	0.719136
bOHbutyrate	C08G	CALCIUM CHANNEL BLOCKERS AND DIURETICS	Model2	13/116535	-0.316532	0.264956	0.232223
bOHbutyrate	C09A	ACE INHIBITORS, PLAIN	Model2	11353/105195	0.0408748	0.00972537	2.63701e-05
bOHbutyrate	C09B	ACE INHIBITORS, COMBINATIONS	Model2	171/116377	0.0735346	0.0731489	0.314767
bOHbutyrate	C09C	ANGIOTENSIN II ANTAGONISTS, PLAIN	Model2	4722/111826	0.00605233	0.0144077	0.67443
bOHbutyrate	C09D	ANGIOTENSIN II ANTAGONISTS, COMBINATIONS	Model2	217/116331	0.0230901	0.0649564	0.722238
bOHbutyrate	C10A	LIPID MODIFYING AGENTS, PLAIN	Model2	23490/93058	-0.0247053	0.00738917	0.000827694
bOHbutyrate	D01A	ANTIFUNGALS FOR TOPICAL USE	Model2	553/115995	0.000231954	0.0407374	0.995457
bOHbutyrate	D01B	ANTIFUNGALS FOR SYSTEMIC USE	Model2	231/116317	-0.0326707	0.0629189	0.603587
bOHbutyrate	D02A	EMOLLIENTS AND PROTECTIVES	Model2	679/115869	0.000101303	0.0368032	0.997804
bOHbutyrate	D04A	ANTIPRURITICS, INCL. ANTIHISTAMINES, ANESTHETICS, ETC.	Model2	40/116508	-0.374185	0.151073	0.0132563
bOHbutyrate	D05A	ANTIPSORIATICS FOR TOPICAL USE	Model2	441/116107	-0.0147409	0.0455847	0.746413
bOHbutyrate	D05B	ANTIPSORIATICS FOR SYSTEMIC USE	Model2	19/116529	-0.100456	0.219151	0.646677
bOHbutyrate	D06A	ANTIBIOTICS FOR TOPICAL USE	Model2	415/116133	0.134661	0.0469839	0.00415615
bOHbutyrate	D06B	CHEMOTHERAPEUTICS FOR TOPICAL USE	Model2	231/116317	0.0641243	0.0629235	0.308165
bOHbutyrate	D07A	CORTICOSTEROIDS, PLAIN	Model2	4403/112145	0.0281742	0.0146998	0.0552864
bOHbutyrate	D07C	CORTICOSTEROIDS, COMBINATIONS WITH ANTIBIOTICS	Model2	151/116397	-0.150895	0.0777967	0.0524301
bOHbutyrate	D07X	CORTICOSTEROIDS, OTHER COMBINATIONS	Model2	1524/115024	0.0336532	0.024649	0.172162
bOHbutyrate	D08A	ANTISEPTICS AND DISINFECTANTS	Model2	39/116509	0.0581926	0.153004	0.703698
bOHbutyrate	D09A	MEDICATED DRESSINGS	Model2	25/116523	-0.202046	0.191084	0.290344
bOHbutyrate	D10A	ANTI-ACNE PREPARATIONS FOR TOPICAL USE	Model2	271/116277	-0.0373131	0.0580929	0.520679
bOHbutyrate	D11A	OTHER DERMATOLOGICAL PREPARATIONS	Model2	5336/111212	-0.0673382	0.0134596	5.65362e-07
bOHbutyrate	G01A	ANTIINFECTIVES AND ANTISEPTICS, EXCL. COMBINATIONS WITH CORTICOSTEROIDS	Model2	788/115760	0.0713162	0.0341654	0.0368558
bOHbutyrate	G02B	CONTRACEPTIVES FOR TOPICAL USE	Model2	341/116207	-0.0402328	0.051977	0.438903
bOHbutyrate	G02C	OTHER GYNECOLOGICALS	Model2	14883/101665	-0.0130697	0.00847857	0.123198
bOHbutyrate	G03A	HORMONAL CONTRACEPTIVES FOR SYSTEMIC USE	Model2	1231/115317	0.134552	0.0277747	1.27159e-06
bOHbutyrate	G03B	ANDROGENS	Model2	156/116392	-0.00796371	0.0765684	0.917163
bOHbutyrate	G03C	ESTROGENS	Model2	2674/113874	-0.0904981	0.0188831	1.64873e-06
bOHbutyrate	G03D	PROGESTOGENS	Model2	362/116186	0.12934	0.0504062	0.0102902
bOHbutyrate	G03F	PROGESTOGENS AND ESTROGENS IN COMBINATION	Model2	1563/114985	-0.00020383	0.0244807	0.993357
bOHbutyrate	G03G	GONADOTROPINS AND OTHER OVULATION STIMULANTS	Model2	4/116544	-0.541566	0.477618	0.256843
bOHbutyrate	G03H	ANTIANDROGENS	Model2	32/116516	-0.660808	0.168919	9.15964e-05
bOHbutyrate	G03X	OTHER SEX HORMONES AND MODULATORS OF THE GENITAL SYSTEM	Model2	120/116428	-0.167609	0.0873082	0.0548925
bOHbutyrate	G04B	Urologicals	Model2	1717/114831	-0.0582342	0.0233049	0.0124628
bOHbutyrate	G04C	DRUGS USED IN BENIGN PROSTATIC HYPERTROPHY	Model2	1607/114941	-0.0830954	0.0243049	0.000629011
bOHbutyrate	H01A	ANTERIOR PITUITARY LOBE HORMONES AND ANALOGUES	Model2	26/116522	-0.12376	0.187365	0.508915
bOHbutyrate	H01B	POSTERIOR PITUITARY LOBE HORMONES	Model2	34/116514	0.104605	0.163851	0.523202
bOHbutyrate	H01C	HYPOTHALAMIC HORMONES	Model2	10/116538	0.112086	0.302098	0.710618
bOHbutyrate	H02A	CORTICOSTEROIDS FOR SYSTEMIC USE, PLAIN	Model2	1332/115216	0.0509401	0.0263423	0.0531429
bOHbutyrate	H03A	THYROID PREPARATIONS	Model2	6475/110073	-0.0419234	0.0124015	0.00072378
bOHbutyrate	H03B	ANTITHYROID PREPARATIONS	Model2	89/116459	0.0187597	0.101302	0.853083
bOHbutyrate	H04A	GLYCOGENOLYTIC HORMONES	Model2	1/116547	1.05883	0.955241	0.267673
bOHbutyrate	H05B	ANTI-PARATHYROID AGENTS	Model2	1/116547	0.186122	0.955255	0.845518
bOHbutyrate	J01A	TETRACYCLINES	Model2	639/115909	0.135439	0.0378991	0.000352149
bOHbutyrate	J01C	BETA-LACTAM ANTIBACTERIALS, PENICILLINS	Model2	327/116221	0.0477853	0.0529033	0.366391
bOHbutyrate	J01D	OTHER BETA-LACTAM ANTIBACTERIALS	Model2	105/116443	-0.0128529	0.0933194	0.890454
bOHbutyrate	J01E	SULFONAMIDES AND TRIMETHOPRIM	Model2	146/116402	0.0525238	0.079121	0.506793
bOHbutyrate	J01F	MACROLIDES, LINCOSAMIDES AND STREPTOGRAMINS	Model2	156/116392	-0.00950031	0.0765344	0.901212
bOHbutyrate	J01X	OTHER ANTIBACTERIALS	Model2	133/116415	0.119122	0.0828992	0.150734
bOHbutyrate	J02A	ANTIMYCOTICS FOR SYSTEMIC USE	Model2	50/116498	-0.0101527	0.135131	0.94011
bOHbutyrate	J04A	DRUGS FOR TREATMENT OF TUBERCULOSIS	Model2	3/116545	-0.22366	0.551552	0.685103
bOHbutyrate	J05A	DIRECT ACTING ANTIVIRALS	Model2	226/116322	0.0033811	0.063666	0.957647
bOHbutyrate	J07B	VIRAL VACCINES	Model2	49/116499	0.12078	0.136527	0.376343
bOHbutyrate	L01A	ALKYLATING AGENTS	Model2	15/116533	-0.25787	0.246671	0.29584
bOHbutyrate	L01B	ANTIMETABOLITES	Model2	668/115880	0.0407748	0.0370874	0.271586
bOHbutyrate	L01X	OTHER ANTINEOPLASTIC AGENTS	Model2	169/116379	0.0187571	0.0735549	0.798717
bOHbutyrate	L02A	HORMONES AND RELATED AGENTS	Model2	133/116415	0.0680104	0.0828881	0.411928
bOHbutyrate	L02B	HORMONE ANTAGONISTS AND RELATED AGENTS	Model2	819/115729	0.0340414	0.033587	0.310809
bOHbutyrate	L03A	IMMUNOSTIMULANTS	Model2	32/116516	0.0215121	0.168953	0.898683
bOHbutyrate	L04A	IMMUNOSUPPRESSANTS	Model2	1052/115496	0.0431361	0.0295997	0.145032
bOHbutyrate	M01A	ANTIINFLAMMATORY AND ANTIRHEUMATIC PRODUCTS, NON-STEROIDS	Model2	25045/91503	-0.0270003	0.00687782	8.65238e-05
bOHbutyrate	M01C	SPECIFIC ANTIRHEUMATIC AGENTS	Model2	9/116539	0.145024	0.318421	0.648787
bOHbutyrate	M02A	TOPICAL PRODUCTS FOR JOINT AND MUSCULAR PAIN	Model2	17411/99137	-0.0216723	0.0079277	0.00626274
bOHbutyrate	M03B	MUSCLE RELAXANTS, CENTRALLY ACTING AGENTS	Model2	172/116376	-0.0688356	0.0732444	0.347319
bOHbutyrate	M03C	MUSCLE RELAXANTS, DIRECTLY ACTING AGENTS	Model2	2/116546	0.584616	0.675509	0.386797
bOHbutyrate	M04A	ANTIGOUT PREPARATIONS	Model2	1388/115160	0.0697824	0.026019	0.00731979
bOHbutyrate	M05B	DRUGS AFFECTING BONE STRUCTURE AND MINERALIZATION	Model2	2025/114523	0.0221632	0.0216052	0.304975
bOHbutyrate	N02A	OPIOIDS	Model2	6156/110392	-0.0170106	0.0126749	0.179576
bOHbutyrate	N02B	OTHER ANALGESICS AND ANTIPYRETICS	Model2	34740/81808	-0.002564	0.00623906	0.681103
bOHbutyrate	N02C	ANTIMIGRAINE PREPARATIONS	Model2	1373/115175	-0.105522	0.0260064	4.96269e-05
bOHbutyrate	N03A	ANTIEPILEPTICS	Model2	2050/114498	-0.156667	0.0213158	1.99822e-13
bOHbutyrate	N04A	ANTICHOLINERGIC AGENTS	Model2	73/116475	0.0952497	0.111861	0.394495
bOHbutyrate	N04B	DOPAMINERGIC AGENTS	Model2	278/116270	-0.178346	0.0573787	0.00188263
bOHbutyrate	N05A	ANTIPSYCHOTICS	Model2	911/115637	0.0221737	0.0317925	0.485523
bOHbutyrate	N05B	ANXIOLYTICS	Model2	478/116070	-0.0147352	0.0437951	0.736526
bOHbutyrate	N05C	HYPNOTICS AND SEDATIVES	Model2	833/115715	0.0493012	0.0332491	0.138135
bOHbutyrate	N06A	ANTIDEPRESSANTS	Model2	8679/107869	-0.058634	0.0107449	4.85505e-08
bOHbutyrate	N06B	PSYCHOSTIMULANTS, AGENTS USED FOR ADHD AND NOOTROPICS	Model2	23/116525	-0.203107	0.199228	0.30798
bOHbutyrate	N06C	PSYCHOLEPTICS AND PSYCHOANALEPTICS IN COMBINATION	Model2	27/116521	0.282164	0.183888	0.124926
bOHbutyrate	N06D	ANTI-DEMENTIA DRUGS	Model2	642/115906	-0.00849894	0.0378783	0.822466
bOHbutyrate	N07A	PARASYMPATHOMIMETICS	Model2	45/116503	0.196464	0.142433	0.167792
bOHbutyrate	N07B	DRUGS USED IN ADDICTIVE DISORDERS	Model2	173/116375	-0.000239493	0.0726882	0.997371
bOHbutyrate	N07C	ANTIVERTIGO PREPARATIONS	Model2	431/116117	-0.0218038	0.0461375	0.636511
bOHbutyrate	P01A	AGENTS AGAINST AMOEBIASIS AND OTHER PROTOZOAL DISEASES	Model2	53/116495	0.210694	0.131243	0.108416
bOHbutyrate	P01B	ANTIMALARIALS	Model2	1043/115505	0.0113534	0.02978	0.703024
bOHbutyrate	R01A	DECONGESTANTS AND OTHER NASAL PREPARATIONS FOR TOPICAL USE	Model2	5741/110807	0.023308	0.0129503	0.0718945
bOHbutyrate	R01B	NASAL DECONGESTANTS FOR SYSTEMIC USE	Model2	49/116499	-0.303031	0.136497	0.0264166
bOHbutyrate	R03A	ADRENERGICS, INHALANTS	Model2	7663/108885	0.0478523	0.011316	2.35197e-05
bOHbutyrate	R03B	OTHER DRUGS FOR OBSTRUCTIVE AIRWAY DISEASES, INHALANTS	Model2	5214/111334	0.0320783	0.0135577	0.0179801
bOHbutyrate	R03C	ADRENERGICS FOR SYSTEMIC USE	Model2	5079/111469	0.0500532	0.0137297	0.000266862
bOHbutyrate	R03D	OTHER SYSTEMIC DRUGS FOR OBSTRUCTIVE AIRWAY DISEASES	Model2	416/116132	0.0485787	0.0469538	0.300855
bOHbutyrate	R05C	EXPECTORANTS, EXCL. COMBINATIONS WITH COUGH SUPPRESSANTS	Model2	114/116434	0.0725674	0.0895345	0.417656
bOHbutyrate	R05D	COUGH SUPPRESSANTS, EXCL. COMBINATIONS WITH EXPECTORANTS	Model2	586/115962	-0.0653888	0.0396687	0.0992785
bOHbutyrate	R06A	ANTIHISTAMINES FOR SYSTEMIC USE	Model2	3769/112779	-0.0122616	0.0158416	0.438926
bOHbutyrate	S01A	ANTIINFECTIVES	Model2	773/115775	0.0799419	0.0344806	0.0204259
bOHbutyrate	S01B	ANTIINFLAMMATORY AGENTS	Model2	3960/112588	-0.0277729	0.015497	0.0731121
bOHbutyrate	S01C	ANTIINFLAMMATORY AGENTS AND ANTIINFECTIVES IN COMBINATION	Model2	1189/115359	0.0467447	0.0278634	0.0934211
bOHbutyrate	S01E	ANTIGLAUCOMA PREPARATIONS AND MIOTICS	Model2	1375/115173	0.01033	0.0259698	0.690802
bOHbutyrate	S01F	MYDRIATICS AND CYCLOPLEGICS	Model2	23/116525	0.0585058	0.199211	0.768998
bOHbutyrate	S01G	DECONGESTANTS AND ANTIALLERGICS	Model2	368/116180	-0.031888	0.0498895	0.522713
bOHbutyrate	S01K	SURGICAL AIDS	Model2	240/116308	0.000329028	0.0617793	0.995751
bOHbutyrate	S01X	OTHER OPHTHALMOLOGICALS	Model2	1106/115442	0.0411149	0.0289152	0.155054
bOHbutyrate	S02A	ANTIINFECTIVES	Model2	110/116438	0.20758	0.0911301	0.0227374
bOHbutyrate	S02B	CORTICOSTEROIDS	Model2	1252/115296	0.0469544	0.027162	0.0838691
bOHbutyrate	S02C	CORTICOSTEROIDS AND ANTIINFECTIVES IN COMBINATION	Model2	73/116475	-0.0149252	0.111843	0.893839
bOHbutyrate	S03A	ANTIINFECTIVES	Model2	102/116446	0.198384	0.0946258	0.0360394
bOHbutyrate	S03C	CORTICOSTEROIDS AND ANTIINFECTIVES IN COMBINATION	Model2	5/116543	0.559108	0.427205	0.190619
bOHbutyrate	V03A	ALL OTHER THERAPEUTIC PRODUCTS	Model2	253/116295	-0.0311867	0.0601479	0.60411
bOHbutyrate	V06D	OTHER NUTRIENTS	Model2	149/116399	0.116028	0.0783383	0.13858
bOHbutyrate	A07A	INTESTINAL ANTIINFECTIVES	Model2	23/116525	0.00529886	0.199216	0.97878
bOHbutyrate	B05C	IRRIGATING SOLUTIONS	Model2	107/116441	0.0659094	0.0924105	0.475708
bOHbutyrate	J01G	AMINOGLYCOSIDE ANTIBACTERIALS	Model2	2/116546	-0.0061907	0.675434	0.992687
bOHbutyrate	R02A	THROAT PREPARATIONS	Model2	14254/102294	-0.0151165	0.00863996	0.0801895
bOHbutyrate	S03B	CORTICOSTEROIDS	Model2	941/115607	0.0683005	0.0312913	0.0290578
bOHbutyrate	C01C	CARDIAC STIMULANTS EXCL. CARDIAC GLYCOSIDES	Model2	29/116519	0.211763	0.177408	0.232616
bOHbutyrate	G02A	OXYTOCICS	Model2	5/116543	-0.0463972	0.427332	0.91354
bOHbutyrate	V04C	OTHER DIAGNOSTIC AGENTS	Model2	36/116512	0.180621	0.159251	0.256719
bOHbutyrate	D02B	PROTECTIVES AGAINST UV-RADIATION	Model2	11/116537	-0.129863	0.288071	0.652133
bOHbutyrate	D03A	CICATRIZANTS	Model2	6/116542	0.329137	0.390027	0.398737
bOHbutyrate	D03B	ENZYMES	Model2	23/116525	-0.169832	0.199275	0.394077
bOHbutyrate	M09A	OTHER DRUGS FOR DISORDERS OF THE MUSCULO-SKELETAL SYSTEM	Model2	23/116525	-0.169832	0.199275	0.394077
bOHbutyrate	J01B	AMPHENICOLS	Model2	4/116544	0.381629	0.477633	0.424291
bOHbutyrate	D10B	ANTI-ACNE PREPARATIONS FOR SYSTEMIC USE	Model2	1/116547	-0.467785	0.955232	0.624342
bOHbutyrate	J04B	DRUGS FOR TREATMENT OF LEPRA	Model2	13/116535	-0.279335	0.264948	0.291746
bOHbutyrate	J01M	QUINOLONE ANTIBACTERIALS	Model2	59/116489	0.0183176	0.124397	0.882934
bOHbutyrate	N01A	ANESTHETICS, GENERAL	Model2	39/116509	-0.243286	0.15302	0.11186
bOHbutyrate	P03A	ECTOPARASITICIDES, INCL. SCABICIDES	Model2	10/116538	0.109567	0.30213	0.716867
Acetate	A01A	STOMATOLOGICAL PREPARATIONS	Model2	17019/101023	-0.0257177	0.0068944	0.00019139
Acetate	A02A	ANTACIDS	Model2	256/117786	0.0174635	0.0502001	0.727933
Acetate	A02B	DRUGS FOR PEPTIC ULCER AND GASTRO-OESOPHAGEAL REFLUX DISEASE (GORD)	Model2	13974/104068	-0.0435937	0.00736699	3.27893e-09
Acetate	A03A	Drugs for functional gastrointestinal disorders	Model2	1030/117012	-0.0185169	0.0251302	0.461222
Acetate	A03B	BELLADONNA AND DERIVATIVES, PLAIN	Model2	139/117903	0.0259019	0.0680738	0.703577
Acetate	A03C	ANTISPASMODICS IN COMBINATION WITH PSYCHOLEPTICS	Model2	12/118030	-0.047403	0.231567	0.837803
Acetate	A03F	PROPULSIVES	Model2	382/117660	-0.0930497	0.0411071	0.023601
Acetate	A04A	ANTIEMETICS AND ANTINAUSEANTS	Model2	26/118016	-0.00553033	0.157302	0.971954
Acetate	A05A	BILE THERAPY	Model2	65/117977	-0.0385764	0.0995132	0.698275
Acetate	A06A	Drugs for constipation	Model2	1997/116045	-0.00644188	0.0181592	0.722782
Acetate	A07D	ANTIPROPULSIVES	Model2	456/117586	-0.0387098	0.0376474	0.303849
Acetate	A07E	INTESTINAL ANTIINFLAMMATORY AGENTS	Model2	3908/114134	-0.0393064	0.0130638	0.00262335
Acetate	A08A	ANTIOBESITY PREPARATIONS, EXCL. DIET PRODUCTS	Model2	302/117740	0.0443109	0.0464338	0.339944
Acetate	A09A	DIGESTIVES, INCL. ENZYMES	Model2	72/117970	0.154528	0.0945536	0.102201
Acetate	A10A	INSULINS AND ANALOGUES	Model2	1274/116768	-0.0735913	0.0226694	0.00116953
Acetate	A10B	BLOOD GLUCOSE LOWERING DRUGS, EXCL. INSULINS	Model2	3841/114201	-0.0602873	0.0134857	7.8123e-06
Acetate	A11A	MULTIVITAMINS, COMBINATIONS	Model2	1725/116317	0.00154698	0.0195503	0.936931
Acetate	A11B	MULTIVITAMINS, PLAIN	Model2	3727/114315	0.00750504	0.0134192	0.575975
Acetate	A11C	VITAMIN A AND D, INCL. COMBINATIONS OF THE TWO	Model2	7243/110799	-0.0048508	0.00986838	0.623038
Acetate	A11D	VITAMIN B1, PLAIN AND IN COMBINATION WITH VITAMIN B6 AND B12	Model2	199/117843	0.341386	0.056928	2.01813e-09
Acetate	A11E	VITAMIN B-COMPLEX, INCL. COMBINATIONS	Model2	871/117171	0.0815046	0.0273114	0.00284316
Acetate	A11G	ASCORBIC ACID (VITAMIN C), INCL. COMBINATIONS	Model2	1905/116137	0.0557774	0.0185863	0.00269153
Acetate	A11H	OTHER PLAIN VITAMIN PREPARATIONS	Model2	615/117427	0.0371617	0.0324818	0.252594
Acetate	A11J	OTHER VITAMIN PRODUCTS, COMBINATIONS	Model2	159/117883	-0.0738918	0.0636814	0.245915
Acetate	A12A	CALCIUM	Model2	4441/113601	-0.00629924	0.0124624	0.613236
Acetate	A12B	POTASSIUM	Model2	87/117955	0.140353	0.0860231	0.102771
Acetate	A12C	OTHER MINERAL SUPPLEMENTS	Model2	1297/116745	0.00789741	0.0224449	0.724946
Acetate	A16A	OTHER ALIMENTARY TRACT AND METABOLISM PRODUCTS	Model2	4/118038	-0.01726	0.40107	0.965674
Acetate	B01A	ANTITHROMBOTIC AGENTS	Model2	18018/100024	-0.0256817	0.00678828	0.000154878
Acetate	B02A	ANTIFIBRINOLYTICS	Model2	142/117900	0.0451609	0.0674309	0.503028
Acetate	B02B	VITAMIN K AND OTHER HEMOSTATICS	Model2	46/117996	-0.155467	0.118271	0.188681
Acetate	B03A	IRON PREPARATIONS	Model2	1222/116820	-0.0167102	0.0231157	0.469747
Acetate	B03B	VITAMIN B12 AND FOLIC ACID	Model2	1644/116398	-0.00872268	0.0199513	0.661968
Acetate	B03X	OTHER ANTIANEMIC PREPARATIONS	Model2	30/118012	0.00639467	0.14645	0.965172
Acetate	B05X	I.V. SOLUTION ADDITIVES	Model2	38/118004	-0.084348	0.13016	0.516965
Acetate	C01A	CARDIAC GLYCOSIDES	Model2	282/117760	-0.0448482	0.0478805	0.348931
Acetate	C01B	ANTIARRHYTHMICS, CLASS I AND III	Model2	308/117734	-0.0621198	0.0457828	0.174835
Acetate	C01D	VASODILATORS USED IN CARDIAC DISEASES	Model2	1508/116534	-0.0809935	0.0209345	0.000109383
Acetate	C01E	OTHER CARDIAC PREPARATIONS	Model2	14921/103121	-0.0114475	0.0071002	0.106905
Acetate	C02A	ANTIADRENERGIC AGENTS, CENTRALLY ACTING	Model2	268/117774	-0.0269782	0.0490887	0.582608
Acetate	C02C	ANTIADRENERGIC AGENTS, PERIPHERALLY ACTING	Model2	1503/116539	0.0493421	0.0209834	0.0187003
Acetate	C02D	ARTERIOLAR SMOOTH MUSCLE, AGENTS ACTING ON	Model2	23/118019	-0.0967473	0.16725	0.562955
Acetate	C03A	LOW-CEILING DIURETICS, THIAZIDES	Model2	7181/110861	-0.0437107	0.00998287	1.19562e-05
Acetate	C03B	LOW-CEILING DIURETICS, EXCL. THIAZIDES	Model2	411/117631	-0.115425	0.0397046	0.00364878
Acetate	C03C	HIGH-CEILING DIURETICS	Model2	1256/116786	-0.0356344	0.0229452	0.120421
Acetate	C03D	POTASSIUM-SPARING AGENTS	Model2	278/117764	0.0537366	0.0482065	0.264974
Acetate	C03E	DIURETICS AND POTASSIUM-SPARING AGENTS IN COMBINATION	Model2	243/117799	-0.0296172	0.0515864	0.565882
Acetate	C04A	PERIPHERAL VASODILATORS	Model2	42/118000	-0.166144	0.123779	0.179514
Acetate	C05A	AGENTS FOR TREATMENT OF HEMORRHOIDS AND ANAL FISSURES FOR TOPICAL USE	Model2	2264/115778	-0.054059	0.0170822	0.00155319
Acetate	C05B	ANTIVARICOSE THERAPY	Model2	11/118031	-0.241203	0.241812	0.318533
Acetate	C05C	CAPILLARY STABILIZING AGENTS	Model2	10/118032	0.113874	0.25363	0.653447
Acetate	C07A	BETA BLOCKING AGENTS	Model2	8025/110017	-0.0515655	0.00945706	4.97397e-08
Acetate	C07B	BETA BLOCKING AGENTS AND THIAZIDES	Model2	116/117926	-0.00743269	0.0745241	0.920555
Acetate	C07C	BETA BLOCKING AGENTS AND OTHER DIURETICS	Model2	216/117826	-0.0962502	0.054659	0.0782543
Acetate	C07D	BETA BLOCKING AGENTS, THIAZIDES AND OTHER DIURETICS	Model2	2/118040	0.0973199	0.567055	0.863734
Acetate	C07F	BETA BLOCKING AGENTS AND OTHER ANTIHYPERTENSIVES	Model2	9/118033	0.0505729	0.267356	0.849968
Acetate	C08C	SELECTIVE CALCIUM CHANNEL BLOCKERS WITH MAINLY VASCULAR EFFECTS	Model2	7626/110416	-0.0275051	0.00972186	0.0046672
Acetate	C08D	SELECTIVE CALCIUM CHANNEL BLOCKERS WITH DIRECT CARDIAC EFFECTS	Model2	1048/116994	-0.0203015	0.0249819	0.416421
Acetate	C08G	CALCIUM CHANNEL BLOCKERS AND DIURETICS	Model2	13/118029	0.0498859	0.222438	0.822548
Acetate	C09A	ACE INHIBITORS, PLAIN	Model2	11526/106516	-0.0277511	0.00810486	0.000617273
Acetate	C09B	ACE INHIBITORS, COMBINATIONS	Model2	172/117870	-0.0623782	0.0612305	0.308327
Acetate	C09C	ANGIOTENSIN II ANTAGONISTS, PLAIN	Model2	4790/113252	-0.0181911	0.0120098	0.129855
Acetate	C09D	ANGIOTENSIN II ANTAGONISTS, COMBINATIONS	Model2	221/117821	-0.0217749	0.054039	0.686987
Acetate	C10A	LIPID MODIFYING AGENTS, PLAIN	Model2	23844/94198	-0.0500014	0.00615784	4.70769e-16
Acetate	D01A	ANTIFUNGALS FOR TOPICAL USE	Model2	560/117482	-0.0271309	0.0339855	0.424693
Acetate	D01B	ANTIFUNGALS FOR SYSTEMIC USE	Model2	234/117808	-0.0714221	0.0524823	0.173554
Acetate	D02A	EMOLLIENTS AND PROTECTIVES	Model2	689/117353	0.00303087	0.0306728	0.921287
Acetate	D04A	ANTIPRURITICS, INCL. ANTIHISTAMINES, ANESTHETICS, ETC.	Model2	41/118001	0.08931	0.125276	0.475904
Acetate	D05A	ANTIPSORIATICS FOR TOPICAL USE	Model2	444/117598	-0.0469122	0.038139	0.218688
Acetate	D05B	ANTIPSORIATICS FOR SYSTEMIC USE	Model2	20/118022	-0.285703	0.179326	0.111116
Acetate	D06A	ANTIBIOTICS FOR TOPICAL USE	Model2	421/117621	0.0209212	0.0391636	0.593204
Acetate	D06B	CHEMOTHERAPEUTICS FOR TOPICAL USE	Model2	235/117807	0.0728488	0.0523761	0.164265
Acetate	D07A	CORTICOSTEROIDS, PLAIN	Model2	4466/113576	-0.0384813	0.0122535	0.00168732
Acetate	D07C	CORTICOSTEROIDS, COMBINATIONS WITH ANTIBIOTICS	Model2	152/117890	-0.0928619	0.0650973	0.153724
Acetate	D07X	CORTICOSTEROIDS, OTHER COMBINATIONS	Model2	1546/116496	-0.0641158	0.0205453	0.00180462
Acetate	D08A	ANTISEPTICS AND DISINFECTANTS	Model2	39/118003	0.0744912	0.12845	0.561968
Acetate	D09A	MEDICATED DRESSINGS	Model2	26/118016	0.101793	0.157303	0.517562
Acetate	D10A	ANTI-ACNE PREPARATIONS FOR TOPICAL USE	Model2	274/117768	0.0331999	0.0485026	0.493663
Acetate	D11A	OTHER DERMATOLOGICAL PREPARATIONS	Model2	5392/112650	-0.0133855	0.011241	0.233744
Acetate	G01A	ANTIINFECTIVES AND ANTISEPTICS, EXCL. COMBINATIONS WITH CORTICOSTEROIDS	Model2	800/117242	0.0457732	0.0284667	0.107847
Acetate	G02B	CONTRACEPTIVES FOR TOPICAL USE	Model2	343/117699	0.0177828	0.0435082	0.682743
Acetate	G02C	OTHER GYNECOLOGICALS	Model2	15071/102971	-0.0104239	0.00707289	0.140544
Acetate	G03A	HORMONAL CONTRACEPTIVES FOR SYSTEMIC USE	Model2	1244/116798	-0.0332238	0.0231981	0.152096
Acetate	G03B	ANDROGENS	Model2	158/117884	-0.0588408	0.0638737	0.356945
Acetate	G03C	ESTROGENS	Model2	2709/115333	-0.0283696	0.0157524	0.0717107
Acetate	G03D	PROGESTOGENS	Model2	365/117677	-0.0135931	0.0421431	0.74704
Acetate	G03F	PROGESTOGENS AND ESTROGENS IN COMBINATION	Model2	1579/116463	-0.0613982	0.0204472	0.00267596
Acetate	G03G	GONADOTROPINS AND OTHER OVULATION STIMULANTS	Model2	4/118038	-2.52102	0.400907	3.2207e-10
Acetate	G03H	ANTIANDROGENS	Model2	32/118010	-0.204988	0.141819	0.148344
Acetate	G03X	OTHER SEX HORMONES AND MODULATORS OF THE GENITAL SYSTEM	Model2	120/117922	-0.124712	0.0732966	0.088857
Acetate	G04B	Urologicals	Model2	1740/116302	0.017759	0.0194358	0.360863
Acetate	G04C	DRUGS USED IN BENIGN PROSTATIC HYPERTROPHY	Model2	1624/116418	0.0232419	0.0202965	0.252163
Acetate	H01A	ANTERIOR PITUITARY LOBE HORMONES AND ANALOGUES	Model2	26/118016	-0.0055255	0.157298	0.971978
Acetate	H01B	POSTERIOR PITUITARY LOBE HORMONES	Model2	35/118007	0.121974	0.135577	0.368302
Acetate	H01C	HYPOTHALAMIC HORMONES	Model2	10/118032	-0.0323445	0.253619	0.89852
Acetate	H02A	CORTICOSTEROIDS FOR SYSTEMIC USE, PLAIN	Model2	1352/116690	-0.0511618	0.0219507	0.0197678
Acetate	H03A	THYROID PREPARATIONS	Model2	6541/111501	0.0172979	0.0103586	0.0949405
Acetate	H03B	ANTITHYROID PREPARATIONS	Model2	92/117950	0.0103779	0.0836481	0.901263
Acetate	H04A	GLYCOGENOLYTIC HORMONES	Model2	1/118041	-0.198085	0.801952	0.804906
Acetate	H05B	ANTI-PARATHYROID AGENTS	Model2	1/118041	-0.124451	0.80196	0.876677
Acetate	J01A	TETRACYCLINES	Model2	644/117398	-0.0176547	0.0316945	0.577511
Acetate	J01C	BETA-LACTAM ANTIBACTERIALS, PENICILLINS	Model2	332/117710	-0.157946	0.0440758	0.00033916
Acetate	J01D	OTHER BETA-LACTAM ANTIBACTERIALS	Model2	105/117937	0.0350116	0.078343	0.654947
Acetate	J01E	SULFONAMIDES AND TRIMETHOPRIM	Model2	150/117892	-0.0236489	0.0655327	0.718196
Acetate	J01F	MACROLIDES, LINCOSAMIDES AND STREPTOGRAMINS	Model2	159/117883	0.0543453	0.063644	0.393164
Acetate	J01X	OTHER ANTIBACTERIALS	Model2	136/117906	0.0604734	0.0688234	0.37958
Acetate	J02A	ANTIMYCOTICS FOR SYSTEMIC USE	Model2	51/117991	0.222415	0.112326	0.0476967
Acetate	J04A	DRUGS FOR TREATMENT OF TUBERCULOSIS	Model2	3/118039	0.0416855	0.463041	0.928267
Acetate	J05A	DIRECT ACTING ANTIVIRALS	Model2	229/117813	0.139747	0.0530991	0.0084942
Acetate	J07B	VIRAL VACCINES	Model2	49/117993	-0.163328	0.114616	0.15416
Acetate	L01A	ALKYLATING AGENTS	Model2	15/118027	-0.0208617	0.207087	0.919758
Acetate	L01B	ANTIMETABOLITES	Model2	675/117367	-0.0698631	0.0309733	0.0240979
Acetate	L01X	OTHER ANTINEOPLASTIC AGENTS	Model2	171/117871	0.0560807	0.0613883	0.360961
Acetate	L02A	HORMONES AND RELATED AGENTS	Model2	134/117908	0.0955461	0.0693257	0.168137
Acetate	L02B	HORMONE ANTAGONISTS AND RELATED AGENTS	Model2	829/117213	0.0765485	0.0280262	0.00630913
Acetate	L03A	IMMUNOSTIMULANTS	Model2	32/118010	0.0261034	0.141839	0.853986
Acetate	L04A	IMMUNOSUPPRESSANTS	Model2	1068/116974	-0.0393728	0.0246629	0.110394
Acetate	M01A	ANTIINFLAMMATORY AND ANTIRHEUMATIC PRODUCTS, NON-STEROIDS	Model2	25355/92687	-0.00311041	0.00573845	0.5878
Acetate	M01C	SPECIFIC ANTIRHEUMATIC AGENTS	Model2	9/118033	-0.207501	0.267321	0.437619
Acetate	M02A	TOPICAL PRODUCTS FOR JOINT AND MUSCULAR PAIN	Model2	17632/100410	-0.0115516	0.00661336	0.0806899
Acetate	M03B	MUSCLE RELAXANTS, CENTRALLY ACTING AGENTS	Model2	172/117870	-0.0934213	0.0614854	0.128663
Acetate	M03C	MUSCLE RELAXANTS, DIRECTLY ACTING AGENTS	Model2	2/118040	0.356632	0.567107	0.52944
Acetate	M04A	ANTIGOUT PREPARATIONS	Model2	1426/116616	-0.010396	0.0215548	0.629588
Acetate	M05B	DRUGS AFFECTING BONE STRUCTURE AND MINERALIZATION	Model2	2056/115986	0.00809562	0.0180008	0.6529
Acetate	N02A	OPIOIDS	Model2	6258/111784	-0.0370126	0.0105535	0.000453138
Acetate	N02B	OTHER ANALGESICS AND ANTIPYRETICS	Model2	35180/82862	-0.0303151	0.00520409	5.71797e-09
Acetate	N02C	ANTIMIGRAINE PREPARATIONS	Model2	1379/116663	-0.0259597	0.0217854	0.233415
Acetate	N03A	ANTIEPILEPTICS	Model2	2072/115970	-0.00536461	0.0178031	0.763163
Acetate	N04A	ANTICHOLINERGIC AGENTS	Model2	74/117968	0.00133548	0.0932733	0.988576
Acetate	N04B	DOPAMINERGIC AGENTS	Model2	281/117761	-0.0480768	0.0479147	0.315679
Acetate	N05A	ANTIPSYCHOTICS	Model2	926/117116	0.0245619	0.0264736	0.353519
Acetate	N05B	ANXIOLYTICS	Model2	492/117550	-0.0317719	0.0362414	0.380664
Acetate	N05C	HYPNOTICS AND SEDATIVES	Model2	850/117192	0.00707789	0.0276335	0.797847
Acetate	N06A	ANTIDEPRESSANTS	Model2	8797/109245	-0.00483762	0.00896055	0.589281
Acetate	N06B	PSYCHOSTIMULANTS, AGENTS USED FOR ADHD AND NOOTROPICS	Model2	23/118019	0.165316	0.167256	0.32296
Acetate	N06C	PSYCHOLEPTICS AND PSYCHOANALEPTICS IN COMBINATION	Model2	26/118016	-0.0557617	0.157317	0.722999
Acetate	N06D	ANTI-DEMENTIA DRUGS	Model2	650/117392	-0.0210285	0.0316023	0.505789
Acetate	N07A	PARASYMPATHOMIMETICS	Model2	45/117997	-0.135653	0.119576	0.256606
Acetate	N07B	DRUGS USED IN ADDICTIVE DISORDERS	Model2	181/117861	0.00261019	0.0596604	0.965103
Acetate	N07C	ANTIVERTIGO PREPARATIONS	Model2	437/117605	-0.0245932	0.0384664	0.522601
Acetate	P01A	AGENTS AGAINST AMOEBIASIS AND OTHER PROTOZOAL DISEASES	Model2	55/117987	0.0479305	0.108162	0.657667
Acetate	P01B	ANTIMALARIALS	Model2	1056/116986	-0.0208687	0.0248462	0.400958
Acetate	R01A	DECONGESTANTS AND OTHER NASAL PREPARATIONS FOR TOPICAL USE	Model2	5809/112233	-0.0321654	0.0108075	0.00291898
Acetate	R01B	NASAL DECONGESTANTS FOR SYSTEMIC USE	Model2	50/117992	0.0720963	0.113443	0.525084
Acetate	R03A	ADRENERGICS, INHALANTS	Model2	7766/110276	-0.0332198	0.00943657	0.000431176
Acetate	R03B	OTHER DRUGS FOR OBSTRUCTIVE AIRWAY DISEASES, INHALANTS	Model2	5284/112758	-0.0434617	0.0113054	0.000120943
Acetate	R03C	ADRENERGICS FOR SYSTEMIC USE	Model2	5150/112892	-0.0353947	0.0114467	0.00198773
Acetate	R03D	OTHER SYSTEMIC DRUGS FOR OBSTRUCTIVE AIRWAY DISEASES	Model2	420/117622	-0.0241203	0.03923	0.538659
Acetate	R05C	EXPECTORANTS, EXCL. COMBINATIONS WITH COUGH SUPPRESSANTS	Model2	115/117927	-0.275403	0.0748346	0.000233195
Acetate	R05D	COUGH SUPPRESSANTS, EXCL. COMBINATIONS WITH EXPECTORANTS	Model2	592/117450	-0.0184145	0.0331323	0.578358
Acetate	R06A	ANTIHISTAMINES FOR SYSTEMIC USE	Model2	3820/114222	-0.0123978	0.0132107	0.348007
Acetate	S01A	ANTIINFECTIVES	Model2	786/117256	0.00752947	0.0287082	0.793109
Acetate	S01B	ANTIINFLAMMATORY AGENTS	Model2	4013/114029	-0.0318046	0.0129236	0.0138579
Acetate	S01C	ANTIINFLAMMATORY AGENTS AND ANTIINFECTIVES IN COMBINATION	Model2	1204/116838	-0.0531329	0.0232457	0.0222727
Acetate	S01E	ANTIGLAUCOMA PREPARATIONS AND MIOTICS	Model2	1390/116652	0.000321205	0.0216848	0.988182
Acetate	S01F	MYDRIATICS AND CYCLOPLEGICS	Model2	24/118018	0.154727	0.163722	0.34463
Acetate	S01G	DECONGESTANTS AND ANTIALLERGICS	Model2	372/117670	-0.0497802	0.0416571	0.232091
Acetate	S01K	SURGICAL AIDS	Model2	245/117797	-0.00940407	0.0513341	0.854647
Acetate	S01X	OTHER OPHTHALMOLOGICALS	Model2	1116/116926	0.0025903	0.0241654	0.914638
Acetate	S02A	ANTIINFECTIVES	Model2	112/117930	0.0366153	0.0758221	0.62916
Acetate	S02B	CORTICOSTEROIDS	Model2	1268/116774	-0.048272	0.0226587	0.0331411
Acetate	S02C	CORTICOSTEROIDS AND ANTIINFECTIVES IN COMBINATION	Model2	74/117968	-0.159837	0.0932568	0.086541
Acetate	S03A	ANTIINFECTIVES	Model2	104/117938	0.0421838	0.0786753	0.591838
Acetate	S03C	CORTICOSTEROIDS AND ANTIINFECTIVES IN COMBINATION	Model2	5/118037	0.101384	0.358651	0.777422
Acetate	V03A	ALL OTHER THERAPEUTIC PRODUCTS	Model2	255/117787	-0.0262597	0.0502966	0.601604
Acetate	V06D	OTHER NUTRIENTS	Model2	150/117892	-0.0517057	0.0655469	0.43021
Acetate	A07A	INTESTINAL ANTIINFECTIVES	Model2	23/118019	0.0467264	0.167246	0.779949
Acetate	B05C	IRRIGATING SOLUTIONS	Model2	108/117934	0.0133445	0.077221	0.862802
Acetate	J01G	AMINOGLYCOSIDE ANTIBACTERIALS	Model2	2/118040	-0.26784	0.567043	0.636681
Acetate	R02A	THROAT PREPARATIONS	Model2	14427/103615	-0.0132284	0.00720934	0.0665235
Acetate	S03B	CORTICOSTEROIDS	Model2	954/117088	-0.0746936	0.0260901	0.00419838
Acetate	C01C	CARDIAC STIMULANTS EXCL. CARDIAC GLYCOSIDES	Model2	29/118013	0.0519012	0.148939	0.727485
Acetate	G02A	OXYTOCICS	Model2	5/118037	0.383622	0.358753	0.284928
Acetate	V04C	OTHER DIAGNOSTIC AGENTS	Model2	36/118006	-0.055138	0.133695	0.680036
Acetate	D02B	PROTECTIVES AGAINST UV-RADIATION	Model2	11/118031	0.0635124	0.241842	0.792845
Acetate	D03A	CICATRIZANTS	Model2	6/118036	0.2478	0.327436	0.449179
Acetate	D03B	ENZYMES	Model2	23/118019	0.141208	0.167295	0.398635
Acetate	M09A	OTHER DRUGS FOR DISORDERS OF THE MUSCULO-SKELETAL SYSTEM	Model2	23/118019	0.141208	0.167295	0.398635
Acetate	J01B	AMPHENICOLS	Model2	4/118038	-0.210074	0.400985	0.600352
Acetate	D10B	ANTI-ACNE PREPARATIONS FOR SYSTEMIC USE	Model2	1/118041	-0.415637	0.801941	0.604258
Acetate	J04B	DRUGS FOR TREATMENT OF LEPRA	Model2	13/118029	-0.0307895	0.222431	0.889907
Acetate	J01M	QUINOLONE ANTIBACTERIALS	Model2	61/117981	0.038568	0.102709	0.707282
Acetate	N01A	ANESTHETICS, GENERAL	Model2	40/118002	0.158607	0.126848	0.211165
Acetate	P03A	ECTOPARASITICIDES, INCL. SCABICIDES	Model2	11/118031	-0.211112	0.241835	0.382686
Acetoacetate	A01A	STOMATOLOGICAL PREPARATIONS	Model2	17021/101053	0.030116	0.0106872	0.00483408
Acetoacetate	A02A	ANTACIDS	Model2	256/117818	0.0320461	0.0778206	0.680491
Acetoacetate	A02B	DRUGS FOR PEPTIC ULCER AND GASTRO-OESOPHAGEAL REFLUX DISEASE (GORD)	Model2	13978/104096	-0.0423474	0.0114197	0.000208784
Acetoacetate	A03A	Drugs for functional gastrointestinal disorders	Model2	1031/117043	-0.0107127	0.0389385	0.783226
Acetoacetate	A03B	BELLADONNA AND DERIVATIVES, PLAIN	Model2	139/117935	-0.092871	0.105528	0.37883
Acetoacetate	A03C	ANTISPASMODICS IN COMBINATION WITH PSYCHOLEPTICS	Model2	12/118062	-0.100389	0.358977	0.779744
Acetoacetate	A03F	PROPULSIVES	Model2	384/117690	0.0399087	0.0635602	0.530079
Acetoacetate	A04A	ANTIEMETICS AND ANTINAUSEANTS	Model2	26/118048	0.031125	0.243851	0.898435
Acetoacetate	A05A	BILE THERAPY	Model2	65/118009	-0.0803234	0.154266	0.60259
Acetoacetate	A06A	Drugs for constipation	Model2	2000/116074	-0.000552617	0.0281302	0.984327
Acetoacetate	A07D	ANTIPROPULSIVES	Model2	456/117618	0.0565401	0.0583612	0.332649
Acetoacetate	A07E	INTESTINAL ANTIINFLAMMATORY AGENTS	Model2	3909/114165	0.0200668	0.0202498	0.321704
Acetoacetate	A08A	ANTIOBESITY PREPARATIONS, EXCL. DIET PRODUCTS	Model2	303/117771	-0.0141644	0.0718634	0.843749
Acetoacetate	A09A	DIGESTIVES, INCL. ENZYMES	Model2	74/118000	0.0764311	0.144587	0.597072
Acetoacetate	A10A	INSULINS AND ANALOGUES	Model2	1275/116799	0.108879	0.0351283	0.00193918
Acetoacetate	A10B	BLOOD GLUCOSE LOWERING DRUGS, EXCL. INSULINS	Model2	3841/114233	0.0889711	0.0209056	2.08409e-05
Acetoacetate	A11A	MULTIVITAMINS, COMBINATIONS	Model2	1726/116348	0.00713451	0.030298	0.813838
Acetoacetate	A11B	MULTIVITAMINS, PLAIN	Model2	3729/114345	9.31425e-06	0.0207973	0.999643
Acetoacetate	A11C	VITAMIN A AND D, INCL. COMBINATIONS OF THE TWO	Model2	7247/110827	0.00835004	0.0152942	0.585093
Acetoacetate	A11D	VITAMIN B1, PLAIN AND IN COMBINATION WITH VITAMIN B6 AND B12	Model2	199/117875	0.126843	0.0882629	0.150691
Acetoacetate	A11E	VITAMIN B-COMPLEX, INCL. COMBINATIONS	Model2	871/117203	0.0728571	0.0423394	0.0852919
Acetoacetate	A11G	ASCORBIC ACID (VITAMIN C), INCL. COMBINATIONS	Model2	1906/116168	0.0219416	0.0288059	0.446238
Acetoacetate	A11H	OTHER PLAIN VITAMIN PREPARATIONS	Model2	615/117459	0.0923812	0.0503531	0.0665574
Acetoacetate	A11J	OTHER VITAMIN PRODUCTS, COMBINATIONS	Model2	159/117915	-0.0808938	0.0987198	0.412544
Acetoacetate	A12A	CALCIUM	Model2	4447/113627	0.0431368	0.0193063	0.025463
Acetoacetate	A12B	POTASSIUM	Model2	87/117987	-0.0516576	0.133355	0.698484
Acetoacetate	A12C	OTHER MINERAL SUPPLEMENTS	Model2	1297/116777	0.108047	0.0347928	0.00190035
Acetoacetate	A16A	OTHER ALIMENTARY TRACT AND METABOLISM PRODUCTS	Model2	4/118070	0.124788	0.621742	0.840928
Acetoacetate	B01A	ANTITHROMBOTIC AGENTS	Model2	18020/100054	0.0280133	0.0105228	0.00776518
Acetoacetate	B02A	ANTIFIBRINOLYTICS	Model2	142/117932	-0.0970673	0.104532	0.353103
Acetoacetate	B02B	VITAMIN K AND OTHER HEMOSTATICS	Model2	46/118028	0.267241	0.183345	0.144956
Acetoacetate	B03A	IRON PREPARATIONS	Model2	1223/116851	-0.067561	0.035819	0.0592733
Acetoacetate	B03B	VITAMIN B12 AND FOLIC ACID	Model2	1646/116428	0.0233623	0.0309099	0.44976
Acetoacetate	B03X	OTHER ANTIANEMIC PREPARATIONS	Model2	30/118044	0.28871	0.227026	0.203482
Acetoacetate	B05X	I.V. SOLUTION ADDITIVES	Model2	38/118036	-0.303587	0.201774	0.132432
Acetoacetate	C01A	CARDIAC GLYCOSIDES	Model2	282/117792	0.0654201	0.0742247	0.378115
Acetoacetate	C01B	ANTIARRHYTHMICS, CLASS I AND III	Model2	308/117766	-0.0663563	0.0709731	0.349816
Acetoacetate	C01D	VASODILATORS USED IN CARDIAC DISEASES	Model2	1508/116566	-0.0171809	0.0324547	0.596543
Acetoacetate	C01E	OTHER CARDIAC PREPARATIONS	Model2	14925/103149	0.00465616	0.0110054	0.672238
Acetoacetate	C02A	ANTIADRENERGIC AGENTS, CENTRALLY ACTING	Model2	268/117806	-0.0201179	0.0760978	0.791496
Acetoacetate	C02C	ANTIADRENERGIC AGENTS, PERIPHERALLY ACTING	Model2	1503/116571	0.0793216	0.0325285	0.0147486
Acetoacetate	C02D	ARTERIOLAR SMOOTH MUSCLE, AGENTS ACTING ON	Model2	23/118051	-0.650643	0.259266	0.0120895
Acetoacetate	C03A	LOW-CEILING DIURETICS, THIAZIDES	Model2	7184/110890	0.0783098	0.0154718	4.16675e-07
Acetoacetate	C03B	LOW-CEILING DIURETICS, EXCL. THIAZIDES	Model2	411/117663	0.0201844	0.0615525	0.742971
Acetoacetate	C03C	HIGH-CEILING DIURETICS	Model2	1256/116818	0.0861267	0.0355692	0.015463
Acetoacetate	C03D	POTASSIUM-SPARING AGENTS	Model2	278/117796	0.0622055	0.0747302	0.405184
Acetoacetate	C03E	DIURETICS AND POTASSIUM-SPARING AGENTS IN COMBINATION	Model2	243/117831	-0.0312285	0.0799696	0.696164
Acetoacetate	C04A	PERIPHERAL VASODILATORS	Model2	42/118032	0.125376	0.191885	0.513506
Acetoacetate	C05A	AGENTS FOR TREATMENT OF HEMORRHOIDS AND ANAL FISSURES FOR TOPICAL USE	Model2	2264/115810	0.0121461	0.026482	0.646482
Acetoacetate	C05B	ANTIVARICOSE THERAPY	Model2	11/118063	-0.50982	0.374858	0.173821
Acetoacetate	C05C	CAPILLARY STABILIZING AGENTS	Model2	10/118064	-0.750035	0.393173	0.0564395
Acetoacetate	C07A	BETA BLOCKING AGENTS	Model2	8027/110047	-0.0604884	0.0146592	3.68894e-05
Acetoacetate	C07B	BETA BLOCKING AGENTS AND THIAZIDES	Model2	116/117958	-0.169524	0.115527	0.14227
Acetoacetate	C07C	BETA BLOCKING AGENTS AND OTHER DIURETICS	Model2	216/117858	-0.0466194	0.0847338	0.582192
Acetoacetate	C07D	BETA BLOCKING AGENTS, THIAZIDES AND OTHER DIURETICS	Model2	2/118072	-0.349261	0.879054	0.691136
Acetoacetate	C07F	BETA BLOCKING AGENTS AND OTHER ANTIHYPERTENSIVES	Model2	9/118065	-0.144457	0.414457	0.727432
Acetoacetate	C08C	SELECTIVE CALCIUM CHANNEL BLOCKERS WITH MAINLY VASCULAR EFFECTS	Model2	7630/110444	0.0224523	0.0150674	0.136194
Acetoacetate	C08D	SELECTIVE CALCIUM CHANNEL BLOCKERS WITH DIRECT CARDIAC EFFECTS	Model2	1048/117026	0.060217	0.0387267	0.119967
Acetoacetate	C08G	CALCIUM CHANNEL BLOCKERS AND DIURETICS	Model2	13/118061	-0.817667	0.344817	0.017727
Acetoacetate	C09A	ACE INHIBITORS, PLAIN	Model2	11529/106545	0.0541359	0.0125622	1.63812e-05
Acetoacetate	C09B	ACE INHIBITORS, COMBINATIONS	Model2	173/117901	0.159628	0.0946449	0.0916832
Acetoacetate	C09C	ANGIOTENSIN II ANTAGONISTS, PLAIN	Model2	4792/113282	0.0176118	0.0186139	0.344068
Acetoacetate	C09D	ANGIOTENSIN II ANTAGONISTS, COMBINATIONS	Model2	221/117853	-0.00201669	0.0837718	0.980794
Acetoacetate	C10A	LIPID MODIFYING AGENTS, PLAIN	Model2	23847/94227	0.0540024	0.00954636	1.54524e-08
Acetoacetate	D01A	ANTIFUNGALS FOR TOPICAL USE	Model2	560/117514	-0.100475	0.0526839	0.0565073
Acetoacetate	D01B	ANTIFUNGALS FOR SYSTEMIC USE	Model2	234/117840	-0.0630208	0.0813589	0.438576
Acetoacetate	D02A	EMOLLIENTS AND PROTECTIVES	Model2	689/117385	-0.0157946	0.0475492	0.739759
Acetoacetate	D04A	ANTIPRURITICS, INCL. ANTIHISTAMINES, ANESTHETICS, ETC.	Model2	41/118033	-0.359329	0.194201	0.0642734
Acetoacetate	D05A	ANTIPSORIATICS FOR TOPICAL USE	Model2	444/117630	0.0180352	0.0591238	0.760336
Acetoacetate	D05B	ANTIPSORIATICS FOR SYSTEMIC USE	Model2	20/118054	0.0465104	0.277995	0.867129
Acetoacetate	D06A	ANTIBIOTICS FOR TOPICAL USE	Model2	421/117653	-0.0752176	0.0607113	0.21537
Acetoacetate	D06B	CHEMOTHERAPEUTICS FOR TOPICAL USE	Model2	235/117839	-0.0423747	0.0811944	0.601747
Acetoacetate	D07A	CORTICOSTEROIDS, PLAIN	Model2	4467/113607	0.0363142	0.0189938	0.0558921
Acetoacetate	D07C	CORTICOSTEROIDS, COMBINATIONS WITH ANTIBIOTICS	Model2	152/117922	-0.0498948	0.100915	0.621008
Acetoacetate	D07X	CORTICOSTEROIDS, OTHER COMBINATIONS	Model2	1546/116528	0.0526288	0.0318504	0.0984604
Acetoacetate	D08A	ANTISEPTICS AND DISINFECTANTS	Model2	40/118034	-0.140523	0.196619	0.474797
Acetoacetate	D09A	MEDICATED DRESSINGS	Model2	26/118048	-0.572942	0.243847	0.0187955
Acetoacetate	D10A	ANTI-ACNE PREPARATIONS FOR TOPICAL USE	Model2	274/117800	-0.093026	0.0751888	0.216003
Acetoacetate	D11A	OTHER DERMATOLOGICAL PREPARATIONS	Model2	5392/112682	-0.00415045	0.0174258	0.811743
Acetoacetate	G01A	ANTIINFECTIVES AND ANTISEPTICS, EXCL. COMBINATIONS WITH CORTICOSTEROIDS	Model2	800/117274	-0.0525157	0.0441295	0.234034
Acetoacetate	G02B	CONTRACEPTIVES FOR TOPICAL USE	Model2	343/117731	-0.0366958	0.0674466	0.586394
Acetoacetate	G02C	OTHER GYNECOLOGICALS	Model2	15075/102999	0.000329006	0.0109631	0.976059
Acetoacetate	G03A	HORMONAL CONTRACEPTIVES FOR SYSTEMIC USE	Model2	1244/116830	0.0355621	0.0359619	0.322722
Acetoacetate	G03B	ANDROGENS	Model2	158/117916	0.0390469	0.0990179	0.693329
Acetoacetate	G03C	ESTROGENS	Model2	2709/115365	0.0747269	0.0244187	0.00221214
Acetoacetate	G03D	PROGESTOGENS	Model2	365/117709	-0.0373785	0.0653304	0.567224
Acetoacetate	G03F	PROGESTOGENS AND ESTROGENS IN COMBINATION	Model2	1581/116493	0.0828254	0.0316781	0.00893443
Acetoacetate	G03G	GONADOTROPINS AND OTHER OVULATION STIMULANTS	Model2	4/118070	-0.301675	0.621593	0.627446
Acetoacetate	G03H	ANTIANDROGENS	Model2	32/118042	-0.172383	0.219851	0.43299
Acetoacetate	G03X	OTHER SEX HORMONES AND MODULATORS OF THE GENITAL SYSTEM	Model2	120/117954	0.0153909	0.113626	0.892255
Acetoacetate	G04B	Urologicals	Model2	1740/116334	-0.0514426	0.0301292	0.0877506
Acetoacetate	G04C	DRUGS USED IN BENIGN PROSTATIC HYPERTROPHY	Model2	1624/116450	-0.097051	0.0314627	0.00203845
Acetoacetate	H01A	ANTERIOR PITUITARY LOBE HORMONES AND ANALOGUES	Model2	26/118048	0.0454834	0.243844	0.852032
Acetoacetate	H01B	POSTERIOR PITUITARY LOBE HORMONES	Model2	35/118039	0.170355	0.210173	0.417628
Acetoacetate	H01C	HYPOTHALAMIC HORMONES	Model2	10/118064	0.365515	0.393161	0.352536
Acetoacetate	H02A	CORTICOSTEROIDS FOR SYSTEMIC USE, PLAIN	Model2	1352/116722	0.0760457	0.0340282	0.0254333
Acetoacetate	H03A	THYROID PREPARATIONS	Model2	6546/111528	-0.00979542	0.0160526	0.541726
Acetoacetate	H03B	ANTITHYROID PREPARATIONS	Model2	92/117982	-0.0570538	0.129672	0.659948
Acetoacetate	H04A	GLYCOGENOLYTIC HORMONES	Model2	1/118073	-0.129577	1.24319	0.916988
Acetoacetate	H05B	ANTI-PARATHYROID AGENTS	Model2	1/118073	-0.781107	1.2432	0.529807
Acetoacetate	J01A	TETRACYCLINES	Model2	644/117430	-0.0546014	0.0491329	0.266442
Acetoacetate	J01C	BETA-LACTAM ANTIBACTERIALS, PENICILLINS	Model2	333/117741	-0.0206232	0.0682279	0.762448
Acetoacetate	J01D	OTHER BETA-LACTAM ANTIBACTERIALS	Model2	105/117969	-0.156294	0.121447	0.198122
Acetoacetate	J01E	SULFONAMIDES AND TRIMETHOPRIM	Model2	150/117924	-0.055008	0.101589	0.588182
Acetoacetate	J01F	MACROLIDES, LINCOSAMIDES AND STREPTOGRAMINS	Model2	159/117915	-0.13715	0.0986609	0.164497
Acetoacetate	J01X	OTHER ANTIBACTERIALS	Model2	136/117938	-0.137028	0.10669	0.19902
Acetoacetate	J02A	ANTIMYCOTICS FOR SYSTEMIC USE	Model2	51/118023	-0.150788	0.174131	0.386523
Acetoacetate	J04A	DRUGS FOR TREATMENT OF TUBERCULOSIS	Model2	3/118071	-0.248428	0.71781	0.729275
Acetoacetate	J05A	DIRECT ACTING ANTIVIRALS	Model2	229/117845	0.06024	0.0823168	0.464288
Acetoacetate	J07B	VIRAL VACCINES	Model2	49/118025	0.196732	0.17768	0.268198
Acetoacetate	L01A	ALKYLATING AGENTS	Model2	15/118059	0.00385029	0.321028	0.990431
Acetoacetate	L01B	ANTIMETABOLITES	Model2	675/117399	-0.0156613	0.048016	0.744298
Acetoacetate	L01X	OTHER ANTINEOPLASTIC AGENTS	Model2	171/117903	0.0620099	0.0951648	0.514657
Acetoacetate	L02A	HORMONES AND RELATED AGENTS	Model2	134/117940	0.0615533	0.10747	0.566816
Acetoacetate	L02B	HORMONE ANTAGONISTS AND RELATED AGENTS	Model2	829/117245	0.116292	0.0434465	0.0074369
Acetoacetate	L03A	IMMUNOSTIMULANTS	Model2	32/118042	-0.0754416	0.21988	0.731522
Acetoacetate	L04A	IMMUNOSUPPRESSANTS	Model2	1068/117006	-0.00483609	0.038233	0.899344
Acetoacetate	M01A	ANTIINFLAMMATORY AND ANTIRHEUMATIC PRODUCTS, NON-STEROIDS	Model2	25361/92713	0.00031239	0.00889465	0.971983
Acetoacetate	M01C	SPECIFIC ANTIRHEUMATIC AGENTS	Model2	9/118065	0.27876	0.414404	0.501153
Acetoacetate	M02A	TOPICAL PRODUCTS FOR JOINT AND MUSCULAR PAIN	Model2	17636/100438	0.00565935	0.010251	0.580894
Acetoacetate	M03B	MUSCLE RELAXANTS, CENTRALLY ACTING AGENTS	Model2	172/117902	0.0841314	0.0953159	0.377422
Acetoacetate	M03C	MUSCLE RELAXANTS, DIRECTLY ACTING AGENTS	Model2	2/118072	0.341207	0.879136	0.69793
Acetoacetate	M04A	ANTIGOUT PREPARATIONS	Model2	1427/116647	0.160751	0.0333994	1.48858e-06
Acetoacetate	M05B	DRUGS AFFECTING BONE STRUCTURE AND MINERALIZATION	Model2	2058/116016	0.0436361	0.0278917	0.117707
Acetoacetate	N02A	OPIOIDS	Model2	6260/111814	0.0134518	0.016358	0.410886
Acetoacetate	N02B	OTHER ANALGESICS AND ANTIPYRETICS	Model2	35186/82888	0.0268292	0.00806716	0.00088215
Acetoacetate	N02C	ANTIMIGRAINE PREPARATIONS	Model2	1381/116693	-0.116053	0.0337463	0.000584087
Acetoacetate	N03A	ANTIEPILEPTICS	Model2	2073/116001	-0.00950989	0.0275918	0.730348
Acetoacetate	N04A	ANTICHOLINERGIC AGENTS	Model2	74/118000	0.198499	0.144592	0.169811
Acetoacetate	N04B	DOPAMINERGIC AGENTS	Model2	281/117793	-0.0930886	0.0742776	0.210116
Acetoacetate	N05A	ANTIPSYCHOTICS	Model2	926/117148	0.125042	0.0410381	0.00231216
Acetoacetate	N05B	ANXIOLYTICS	Model2	492/117582	0.052983	0.0561816	0.345649
Acetoacetate	N05C	HYPNOTICS AND SEDATIVES	Model2	850/117224	0.0843128	0.0428369	0.0490444
Acetoacetate	N06A	ANTIDEPRESSANTS	Model2	8800/109274	0.040159	0.0138879	0.00383282
Acetoacetate	N06B	PSYCHOSTIMULANTS, AGENTS USED FOR ADHD AND NOOTROPICS	Model2	23/118051	-0.0967412	0.259283	0.709067
Acetoacetate	N06C	PSYCHOLEPTICS AND PSYCHOANALEPTICS IN COMBINATION	Model2	27/118047	0.195088	0.23932	0.414974
Acetoacetate	N06D	ANTI-DEMENTIA DRUGS	Model2	650/117424	-0.00298458	0.0489902	0.951422
Acetoacetate	N07A	PARASYMPATHOMIMETICS	Model2	45/118029	0.186826	0.185368	0.31352
Acetoacetate	N07B	DRUGS USED IN ADDICTIVE DISORDERS	Model2	181/117893	0.128665	0.0924852	0.164169
Acetoacetate	N07C	ANTIVERTIGO PREPARATIONS	Model2	437/117637	0.0212717	0.059631	0.7213
Acetoacetate	P01A	AGENTS AGAINST AMOEBIASIS AND OTHER PROTOZOAL DISEASES	Model2	55/118019	-0.272674	0.167672	0.103901
Acetoacetate	P01B	ANTIMALARIALS	Model2	1056/117018	0.0334653	0.0385168	0.384931
Acetoacetate	R01A	DECONGESTANTS AND OTHER NASAL PREPARATIONS FOR TOPICAL USE	Model2	5811/112263	0.0088393	0.0167517	0.597733
Acetoacetate	R01B	NASAL DECONGESTANTS FOR SYSTEMIC USE	Model2	50/118024	-0.105718	0.17586	0.547744
Acetoacetate	R03A	ADRENERGICS, INHALANTS	Model2	7772/110302	0.0321104	0.0146238	0.0281116
Acetoacetate	R03B	OTHER DRUGS FOR OBSTRUCTIVE AIRWAY DISEASES, INHALANTS	Model2	5288/112786	0.0336649	0.0175202	0.054672
Acetoacetate	R03C	ADRENERGICS FOR SYSTEMIC USE	Model2	5155/112919	0.0243351	0.0177371	0.17007
Acetoacetate	R03D	OTHER SYSTEMIC DRUGS FOR OBSTRUCTIVE AIRWAY DISEASES	Model2	420/117654	0.0318542	0.0608146	0.600424
Acetoacetate	R05C	EXPECTORANTS, EXCL. COMBINATIONS WITH COUGH SUPPRESSANTS	Model2	115/117959	-0.221772	0.116014	0.0559307
Acetoacetate	R05D	COUGH SUPPRESSANTS, EXCL. COMBINATIONS WITH EXPECTORANTS	Model2	592/117482	0.0359378	0.0513618	0.484117
Acetoacetate	R06A	ANTIHISTAMINES FOR SYSTEMIC USE	Model2	3820/114254	-0.0175277	0.0204793	0.392067
Acetoacetate	S01A	ANTIINFECTIVES	Model2	786/117288	-0.0537069	0.0445034	0.227511
Acetoacetate	S01B	ANTIINFLAMMATORY AGENTS	Model2	4013/114061	0.0483454	0.0200342	0.0158171
Acetoacetate	S01C	ANTIINFLAMMATORY AGENTS AND ANTIINFECTIVES IN COMBINATION	Model2	1204/116870	0.068576	0.0360358	0.0570435
Acetoacetate	S01E	ANTIGLAUCOMA PREPARATIONS AND MIOTICS	Model2	1390/116684	-0.0088783	0.0336159	0.791696
Acetoacetate	S01F	MYDRIATICS AND CYCLOPLEGICS	Model2	24/118050	0.117102	0.253804	0.644522
Acetoacetate	S01G	DECONGESTANTS AND ANTIALLERGICS	Model2	372/117702	-0.10985	0.0645768	0.0889311
Acetoacetate	S01K	SURGICAL AIDS	Model2	245/117829	-0.0670148	0.0795783	0.39972
Acetoacetate	S01X	OTHER OPHTHALMOLOGICALS	Model2	1116/116958	0.0110183	0.0374612	0.768663
Acetoacetate	S02A	ANTIINFECTIVES	Model2	112/117962	0.142195	0.117539	0.226372
Acetoacetate	S02B	CORTICOSTEROIDS	Model2	1268/116806	0.0638243	0.0351258	0.0692169
Acetoacetate	S02C	CORTICOSTEROIDS AND ANTIINFECTIVES IN COMBINATION	Model2	74/118000	-0.0619886	0.144569	0.668083
Acetoacetate	S03A	ANTIINFECTIVES	Model2	104/117970	0.088258	0.121963	0.469284
Acetoacetate	S03C	CORTICOSTEROIDS AND ANTIINFECTIVES IN COMBINATION	Model2	5/118069	0.0620785	0.555984	0.911097
Acetoacetate	V03A	ALL OTHER THERAPEUTIC PRODUCTS	Model2	256/117818	0.0930242	0.0778181	0.231931
Acetoacetate	V06D	OTHER NUTRIENTS	Model2	150/117924	0.0619791	0.101611	0.541888
Acetoacetate	A07A	INTESTINAL ANTIINFECTIVES	Model2	23/118051	-0.0903107	0.259267	0.727592
Acetoacetate	B05C	IRRIGATING SOLUTIONS	Model2	108/117966	-0.0239086	0.119709	0.841697
Acetoacetate	J01G	AMINOGLYCOSIDE ANTIBACTERIALS	Model2	2/118072	-0.550736	0.879034	0.530972
Acetoacetate	R02A	THROAT PREPARATIONS	Model2	14431/103643	0.00121574	0.0111746	0.913365
Acetoacetate	S03B	CORTICOSTEROIDS	Model2	954/117120	0.0683184	0.0404459	0.0911969
Acetoacetate	C01C	CARDIAC STIMULANTS EXCL. CARDIAC GLYCOSIDES	Model2	29/118045	0.44838	0.230883	0.0521368
Acetoacetate	G02A	OXYTOCICS	Model2	5/118069	-0.0667214	0.556145	0.904506
Acetoacetate	V04C	OTHER DIAGNOSTIC AGENTS	Model2	36/118038	0.169873	0.207255	0.412429
Acetoacetate	D02B	PROTECTIVES AGAINST UV-RADIATION	Model2	11/118063	-0.076224	0.374906	0.838889
Acetoacetate	D03A	CICATRIZANTS	Model2	6/118068	0.411667	0.507595	0.417359
Acetoacetate	D03B	ENZYMES	Model2	23/118051	0.130012	0.259343	0.616153
Acetoacetate	M09A	OTHER DRUGS FOR DISORDERS OF THE MUSCULO-SKELETAL SYSTEM	Model2	23/118051	0.130012	0.259343	0.616153
Acetoacetate	J01B	AMPHENICOLS	Model2	4/118070	0.334834	0.62161	0.590126
Acetoacetate	D10B	ANTI-ACNE PREPARATIONS FOR SYSTEMIC USE	Model2	1/118073	0.207249	1.24318	0.867599
Acetoacetate	J04B	DRUGS FOR TREATMENT OF LEPRA	Model2	13/118061	0.350365	0.344813	0.309584
Acetoacetate	J01M	QUINOLONE ANTIBACTERIALS	Model2	61/118013	0.0517202	0.15922	0.745306
Acetoacetate	N01A	ANESTHETICS, GENERAL	Model2	40/118034	-0.0310754	0.196642	0.874433
Acetoacetate	P03A	ECTOPARASITICIDES, INCL. SCABICIDES	Model2	11/118063	-0.0290726	0.374895	0.938187
Acetone	A01A	STOMATOLOGICAL PREPARATIONS	Model2	17021/101053	0.0168724	0.00240371	2.24149e-12
Acetone	A02A	ANTACIDS	Model2	256/117818	-0.0109543	0.017506	0.531484
Acetone	A02B	DRUGS FOR PEPTIC ULCER AND GASTRO-OESOPHAGEAL REFLUX DISEASE (GORD)	Model2	13978/104096	-0.0269269	0.00256787	1.02713e-25
Acetone	A03A	Drugs for functional gastrointestinal disorders	Model2	1031/117043	-0.0336292	0.00875882	0.000123367
Acetone	A03B	BELLADONNA AND DERIVATIVES, PLAIN	Model2	139/117935	-0.0152559	0.023739	0.520451
Acetone	A03C	ANTISPASMODICS IN COMBINATION WITH PSYCHOLEPTICS	Model2	12/118062	0.00537812	0.0807534	0.946901
Acetone	A03F	PROPULSIVES	Model2	384/117690	-0.0310614	0.0142979	0.0298236
Acetone	A04A	ANTIEMETICS AND ANTINAUSEANTS	Model2	26/118048	-0.0237999	0.0548552	0.664386
Acetone	A05A	BILE THERAPY	Model2	65/118009	-0.107338	0.0347014	0.00198063
Acetone	A06A	Drugs for constipation	Model2	2000/116074	0.00174964	0.00632799	0.78217
Acetone	A07D	ANTIPROPULSIVES	Model2	456/117618	-0.0125145	0.0131286	0.340477
Acetone	A07E	INTESTINAL ANTIINFLAMMATORY AGENTS	Model2	3909/114165	-0.0048068	0.00455526	0.291328
Acetone	A08A	ANTIOBESITY PREPARATIONS, EXCL. DIET PRODUCTS	Model2	303/117771	0.0157306	0.0161659	0.330519
Acetone	A09A	DIGESTIVES, INCL. ENZYMES	Model2	74/118000	0.0122694	0.0325254	0.706007
Acetone	A10A	INSULINS AND ANALOGUES	Model2	1275/116799	0.0538289	0.00790102	9.61035e-12
Acetone	A10B	BLOOD GLUCOSE LOWERING DRUGS, EXCL. INSULINS	Model2	3841/114233	0.0295207	0.00470236	3.44489e-10
Acetone	A11A	MULTIVITAMINS, COMBINATIONS	Model2	1726/116348	0.00444289	0.00681566	0.514489
Acetone	A11B	MULTIVITAMINS, PLAIN	Model2	3729/114345	-0.00727363	0.0046784	0.120014
Acetone	A11C	VITAMIN A AND D, INCL. COMBINATIONS OF THE TWO	Model2	7247/110827	-0.0104754	0.00344036	0.00232852
Acetone	A11D	VITAMIN B1, PLAIN AND IN COMBINATION WITH VITAMIN B6 AND B12	Model2	199/117875	0.0752201	0.019854	0.000151542
Acetone	A11E	VITAMIN B-COMPLEX, INCL. COMBINATIONS	Model2	871/117203	0.0131848	0.00952446	0.166267
Acetone	A11G	ASCORBIC ACID (VITAMIN C), INCL. COMBINATIONS	Model2	1906/116168	0.00154513	0.00648002	0.811537
Acetone	A11H	OTHER PLAIN VITAMIN PREPARATIONS	Model2	615/117459	0.0086196	0.0113273	0.446682
Acetone	A11J	OTHER VITAMIN PRODUCTS, COMBINATIONS	Model2	159/117915	-0.0351271	0.0222072	0.113701
Acetone	A12A	CALCIUM	Model2	4447/113627	0.00165131	0.00434313	0.703788
Acetone	A12B	POTASSIUM	Model2	87/117987	-0.00172653	0.0299988	0.954104
Acetone	A12C	OTHER MINERAL SUPPLEMENTS	Model2	1297/116777	0.0260167	0.00782674	0.000887382
Acetone	A16A	OTHER ALIMENTARY TRACT AND METABOLISM PRODUCTS	Model2	4/118070	0.0132743	0.139863	0.924387
Acetone	B01A	ANTITHROMBOTIC AGENTS	Model2	18020/100054	0.0193613	0.00236654	2.83592e-16
Acetone	B02A	ANTIFIBRINOLYTICS	Model2	142/117932	0.0288332	0.0235148	0.220135
Acetone	B02B	VITAMIN K AND OTHER HEMOSTATICS	Model2	46/118028	0.00568821	0.0412445	0.890308
Acetone	B03A	IRON PREPARATIONS	Model2	1223/116851	-0.0112328	0.00805768	0.163304
Acetone	B03B	VITAMIN B12 AND FOLIC ACID	Model2	1646/116428	-0.00727221	0.00695329	0.295625
Acetone	B03X	OTHER ANTIANEMIC PREPARATIONS	Model2	30/118044	0.0308339	0.0510707	0.546011
Acetone	B05X	I.V. SOLUTION ADDITIVES	Model2	38/118036	0.00777249	0.0453903	0.864038
Acetone	C01A	CARDIAC GLYCOSIDES	Model2	282/117792	0.0577606	0.0166964	0.000541425
Acetone	C01B	ANTIARRHYTHMICS, CLASS I AND III	Model2	308/117766	0.0265553	0.0159656	0.0962576
Acetone	C01D	VASODILATORS USED IN CARDIAC DISEASES	Model2	1508/116566	0.00126164	0.00730082	0.862803
Acetone	C01E	OTHER CARDIAC PREPARATIONS	Model2	14925/103149	0.000646539	0.00247571	0.793975
Acetone	C02A	ANTIADRENERGIC AGENTS, CENTRALLY ACTING	Model2	268/117806	-0.00141537	0.0171185	0.934106
Acetone	C02C	ANTIADRENERGIC AGENTS, PERIPHERALLY ACTING	Model2	1503/116571	0.0267276	0.00731718	0.000259585
Acetone	C02D	ARTERIOLAR SMOOTH MUSCLE, AGENTS ACTING ON	Model2	23/118051	-0.0554039	0.0583242	0.34215
Acetone	C03A	LOW-CEILING DIURETICS, THIAZIDES	Model2	7184/110890	0.0109125	0.00348067	0.001718
Acetone	C03B	LOW-CEILING DIURETICS, EXCL. THIAZIDES	Model2	411/117663	0.0356819	0.0138461	0.0099663
Acetone	C03C	HIGH-CEILING DIURETICS	Model2	1256/116818	0.0375134	0.00800088	2.75305e-06
Acetone	C03D	POTASSIUM-SPARING AGENTS	Model2	278/117796	0.0779216	0.0168094	3.56277e-06
Acetone	C03E	DIURETICS AND POTASSIUM-SPARING AGENTS IN COMBINATION	Model2	243/117831	-0.0110853	0.0179895	0.537756
Acetone	C04A	PERIPHERAL VASODILATORS	Model2	42/118032	0.0264502	0.0431652	0.540032
Acetone	C05A	AGENTS FOR TREATMENT OF HEMORRHOIDS AND ANAL FISSURES FOR TOPICAL USE	Model2	2264/115810	-0.00745383	0.00595721	0.210854
Acetone	C05B	ANTIVARICOSE THERAPY	Model2	11/118063	0.0551009	0.0843263	0.513484
Acetone	C05C	CAPILLARY STABILIZING AGENTS	Model2	10/118064	0.0311299	0.0884472	0.724869
Acetone	C07A	BETA BLOCKING AGENTS	Model2	8027/110047	-0.0088669	0.00329779	0.00717317
Acetone	C07B	BETA BLOCKING AGENTS AND THIAZIDES	Model2	116/117958	0.0351724	0.0259882	0.175932
Acetone	C07C	BETA BLOCKING AGENTS AND OTHER DIURETICS	Model2	216/117858	-0.0312329	0.019061	0.101304
Acetone	C07D	BETA BLOCKING AGENTS, THIAZIDES AND OTHER DIURETICS	Model2	2/118072	-0.161475	0.197746	0.414172
Acetone	C07F	BETA BLOCKING AGENTS AND OTHER ANTIHYPERTENSIVES	Model2	9/118065	-0.0257654	0.0932337	0.782278
Acetone	C08C	SELECTIVE CALCIUM CHANNEL BLOCKERS WITH MAINLY VASCULAR EFFECTS	Model2	7630/110444	0.0150222	0.00338922	9.32929e-06
Acetone	C08D	SELECTIVE CALCIUM CHANNEL BLOCKERS WITH DIRECT CARDIAC EFFECTS	Model2	1048/117026	0.0182579	0.00871165	0.0361021
Acetone	C08G	CALCIUM CHANNEL BLOCKERS AND DIURETICS	Model2	13/118061	-0.033061	0.0775698	0.669956
Acetone	C09A	ACE INHIBITORS, PLAIN	Model2	11529/106545	0.0234361	0.00282532	1.09674e-16
Acetone	C09B	ACE INHIBITORS, COMBINATIONS	Model2	173/117901	0.0136675	0.021291	0.520915
Acetone	C09C	ANGIOTENSIN II ANTAGONISTS, PLAIN	Model2	4792/113282	-0.000168064	0.00418729	0.967984
Acetone	C09D	ANGIOTENSIN II ANTAGONISTS, COMBINATIONS	Model2	221/117853	-0.00690585	0.0188448	0.714023
Acetone	C10A	LIPID MODIFYING AGENTS, PLAIN	Model2	23847/94227	0.0225351	0.00214678	9.13976e-26
Acetone	D01A	ANTIFUNGALS FOR TOPICAL USE	Model2	560/117514	0.00334847	0.0118516	0.777536
Acetone	D01B	ANTIFUNGALS FOR SYSTEMIC USE	Model2	234/117840	0.0124099	0.018302	0.497733
Acetone	D02A	EMOLLIENTS AND PROTECTIVES	Model2	689/117385	0.0104336	0.0106964	0.329346
Acetone	D04A	ANTIPRURITICS, INCL. ANTIHISTAMINES, ANESTHETICS, ETC.	Model2	41/118033	-0.072814	0.0436864	0.0955678
Acetone	D05A	ANTIPSORIATICS FOR TOPICAL USE	Model2	444/117630	-0.0162473	0.0133001	0.221862
Acetone	D05B	ANTIPSORIATICS FOR SYSTEMIC USE	Model2	20/118054	-0.0577008	0.0625359	0.356174
Acetone	D06A	ANTIBIOTICS FOR TOPICAL USE	Model2	421/117653	0.0133586	0.0136573	0.328013
Acetone	D06B	CHEMOTHERAPEUTICS FOR TOPICAL USE	Model2	235/117839	0.0131053	0.018265	0.473062
Acetone	D07A	CORTICOSTEROIDS, PLAIN	Model2	4467/113607	-0.0020073	0.00427279	0.638509
Acetone	D07C	CORTICOSTEROIDS, COMBINATIONS WITH ANTIBIOTICS	Model2	152/117922	-0.0352912	0.022701	0.120043
Acetone	D07X	CORTICOSTEROIDS, OTHER COMBINATIONS	Model2	1546/116528	-0.0151709	0.00716481	0.0342266
Acetone	D08A	ANTISEPTICS AND DISINFECTANTS	Model2	40/118034	-0.00673916	0.0442304	0.878899
Acetone	D09A	MEDICATED DRESSINGS	Model2	26/118048	-0.0510169	0.0548555	0.352361
Acetone	D10A	ANTI-ACNE PREPARATIONS FOR TOPICAL USE	Model2	274/117800	-0.00624617	0.0169141	0.711914
Acetone	D11A	OTHER DERMATOLOGICAL PREPARATIONS	Model2	5392/112682	-0.00520834	0.00391997	0.18396
Acetone	G01A	ANTIINFECTIVES AND ANTISEPTICS, EXCL. COMBINATIONS WITH CORTICOSTEROIDS	Model2	800/117274	0.0168575	0.00992703	0.0894836
Acetone	G02B	CONTRACEPTIVES FOR TOPICAL USE	Model2	343/117731	0.00596994	0.0151724	0.693971
Acetone	G02C	OTHER GYNECOLOGICALS	Model2	15075/102999	0.000246119	0.00246618	0.920505
Acetone	G03A	HORMONAL CONTRACEPTIVES FOR SYSTEMIC USE	Model2	1244/116830	0.0229109	0.00808952	0.00462416
Acetone	G03B	ANDROGENS	Model2	158/117916	0.000115174	0.0222745	0.995874
Acetone	G03C	ESTROGENS	Model2	2709/115365	0.0109381	0.00549321	0.046461
Acetone	G03D	PROGESTOGENS	Model2	365/117709	0.039426	0.0146959	0.00730214
Acetone	G03F	PROGESTOGENS AND ESTROGENS IN COMBINATION	Model2	1581/116493	0.0228526	0.007126	0.00134194
Acetone	G03G	GONADOTROPINS AND OTHER OVULATION STIMULANTS	Model2	4/118070	-0.123754	0.139829	0.37614
Acetone	G03H	ANTIANDROGENS	Model2	32/118042	-0.0769719	0.049456	0.119623
Acetone	G03X	OTHER SEX HORMONES AND MODULATORS OF THE GENITAL SYSTEM	Model2	120/117954	-0.0330428	0.0255605	0.196107
Acetone	G04B	Urologicals	Model2	1740/116334	-0.0089014	0.00677772	0.189074
Acetone	G04C	DRUGS USED IN BENIGN PROSTATIC HYPERTROPHY	Model2	1624/116450	-0.00957583	0.00707788	0.176083
Acetone	H01A	ANTERIOR PITUITARY LOBE HORMONES AND ANALOGUES	Model2	26/118048	-0.0678369	0.0548534	0.216203
Acetone	H01B	POSTERIOR PITUITARY LOBE HORMONES	Model2	35/118039	-0.00677127	0.0472794	0.886118
Acetone	H01C	HYPOTHALAMIC HORMONES	Model2	10/118064	0.185172	0.0884417	0.036287
Acetone	H02A	CORTICOSTEROIDS FOR SYSTEMIC USE, PLAIN	Model2	1352/116722	-0.0162527	0.00765479	0.0337385
Acetone	H03A	THYROID PREPARATIONS	Model2	6546/111528	-0.00338749	0.0036111	0.348207
Acetone	H03B	ANTITHYROID PREPARATIONS	Model2	92/117982	0.0275812	0.0291701	0.34439
Acetone	H04A	GLYCOGENOLYTIC HORMONES	Model2	1/118073	0.396021	0.279659	0.156753
Acetone	H05B	ANTI-PARATHYROID AGENTS	Model2	1/118073	-0.152293	0.279664	0.586058
Acetone	J01A	TETRACYCLINES	Model2	644/117430	0.00845112	0.0110527	0.444498
Acetone	J01C	BETA-LACTAM ANTIBACTERIALS, PENICILLINS	Model2	333/117741	-0.0184423	0.015348	0.229519
Acetone	J01D	OTHER BETA-LACTAM ANTIBACTERIALS	Model2	105/117969	-0.00696349	0.0273202	0.798813
Acetone	J01E	SULFONAMIDES AND TRIMETHOPRIM	Model2	150/117924	-0.0156047	0.0228529	0.494713
Acetone	J01F	MACROLIDES, LINCOSAMIDES AND STREPTOGRAMINS	Model2	159/117915	0.0089337	0.0221943	0.687301
Acetone	J01X	OTHER ANTIBACTERIALS	Model2	136/117938	0.0331708	0.0240004	0.166945
Acetone	J02A	ANTIMYCOTICS FOR SYSTEMIC USE	Model2	51/118023	0.00151417	0.0391716	0.969166
Acetone	J04A	DRUGS FOR TREATMENT OF TUBERCULOSIS	Model2	3/118071	0.0883948	0.161474	0.584089
Acetone	J05A	DIRECT ACTING ANTIVIRALS	Model2	229/117845	0.00467085	0.0185175	0.800857
Acetone	J07B	VIRAL VACCINES	Model2	49/118025	0.0521557	0.0399697	0.191936
Acetone	L01A	ALKYLATING AGENTS	Model2	15/118059	-0.146231	0.0722153	0.0428759
Acetone	L01B	ANTIMETABOLITES	Model2	675/117399	-0.0318785	0.010801	0.00316355
Acetone	L01X	OTHER ANTINEOPLASTIC AGENTS	Model2	171/117903	0.00534835	0.0214077	0.802717
Acetone	L02A	HORMONES AND RELATED AGENTS	Model2	134/117940	-0.0215676	0.0241757	0.372332
Acetone	L02B	HORMONE ANTAGONISTS AND RELATED AGENTS	Model2	829/117245	0.0145959	0.00977366	0.135338
Acetone	L03A	IMMUNOSTIMULANTS	Model2	32/118042	-0.0553388	0.0494627	0.263228
Acetone	L04A	IMMUNOSUPPRESSANTS	Model2	1068/117006	-0.0344999	0.00860008	6.03501e-05
Acetone	M01A	ANTIINFLAMMATORY AND ANTIRHEUMATIC PRODUCTS, NON-STEROIDS	Model2	25361/92713	-0.000953344	0.00200089	0.633747
Acetone	M01C	SPECIFIC ANTIRHEUMATIC AGENTS	Model2	9/118065	-0.0603077	0.0932219	0.51768
Acetone	M02A	TOPICAL PRODUCTS FOR JOINT AND MUSCULAR PAIN	Model2	17636/100438	0.00109915	0.00230599	0.633612
Acetone	M03B	MUSCLE RELAXANTS, CENTRALLY ACTING AGENTS	Model2	172/117902	0.00180632	0.0214418	0.932863
Acetone	M03C	MUSCLE RELAXANTS, DIRECTLY ACTING AGENTS	Model2	2/118072	0.163401	0.197765	0.40867
Acetone	M04A	ANTIGOUT PREPARATIONS	Model2	1427/116647	0.052495	0.00751251	2.80946e-12
Acetone	M05B	DRUGS AFFECTING BONE STRUCTURE AND MINERALIZATION	Model2	2058/116016	-0.0050117	0.0062744	0.424436
Acetone	N02A	OPIOIDS	Model2	6260/111814	-0.0078802	0.00367974	0.0322349
Acetone	N02B	OTHER ANALGESICS AND ANTIPYRETICS	Model2	35186/82888	0.00308811	0.0018148	0.0888291
Acetone	N02C	ANTIMIGRAINE PREPARATIONS	Model2	1381/116693	-0.0258948	0.00759137	0.00064728
Acetone	N03A	ANTIEPILEPTICS	Model2	2073/116001	0.0141552	0.00620675	0.022573
Acetone	N04A	ANTICHOLINERGIC AGENTS	Model2	74/118000	0.0181523	0.0325267	0.576795
Acetone	N04B	DOPAMINERGIC AGENTS	Model2	281/117793	-0.0242886	0.016709	0.146053
Acetone	N05A	ANTIPSYCHOTICS	Model2	926/117148	0.017449	0.0092319	0.0587499
Acetone	N05B	ANXIOLYTICS	Model2	492/117582	0.00693632	0.0126383	0.583121
Acetone	N05C	HYPNOTICS AND SEDATIVES	Model2	850/117224	0.0230578	0.00963626	0.0167214
Acetone	N06A	ANTIDEPRESSANTS	Model2	8800/109274	-0.00752836	0.00312417	0.0159664
Acetone	N06B	PSYCHOSTIMULANTS, AGENTS USED FOR ADHD AND NOOTROPICS	Model2	23/118051	-0.0592944	0.0583265	0.309349
Acetone	N06C	PSYCHOLEPTICS AND PSYCHOANALEPTICS IN COMBINATION	Model2	27/118047	0.0912265	0.0538355	0.0901651
Acetone	N06D	ANTI-DEMENTIA DRUGS	Model2	650/117424	-0.0119789	0.0110205	0.277052
Acetone	N07A	PARASYMPATHOMIMETICS	Model2	45/118029	0.0306193	0.0416993	0.462774
Acetone	N07B	DRUGS USED IN ADDICTIVE DISORDERS	Model2	181/117893	0.0523381	0.0208045	0.0118808
Acetone	N07C	ANTIVERTIGO PREPARATIONS	Model2	437/117637	-0.0115459	0.0134142	0.389393
Acetone	P01A	AGENTS AGAINST AMOEBIASIS AND OTHER PROTOZOAL DISEASES	Model2	55/118019	0.0335433	0.0377187	0.373842
Acetone	P01B	ANTIMALARIALS	Model2	1056/117018	-0.00180684	0.00866453	0.834813
Acetone	R01A	DECONGESTANTS AND OTHER NASAL PREPARATIONS FOR TOPICAL USE	Model2	5811/112263	-0.00284122	0.00376837	0.450872
Acetone	R01B	NASAL DECONGESTANTS FOR SYSTEMIC USE	Model2	50/118024	-0.00363263	0.0395605	0.926837
Acetone	R03A	ADRENERGICS, INHALANTS	Model2	7772/110302	0.00624777	0.00328971	0.0575426
Acetone	R03B	OTHER DRUGS FOR OBSTRUCTIVE AIRWAY DISEASES, INHALANTS	Model2	5288/112786	0.00407474	0.00394128	0.301203
Acetone	R03C	ADRENERGICS FOR SYSTEMIC USE	Model2	5155/112919	0.00556955	0.00399003	0.162758
Acetone	R03D	OTHER SYSTEMIC DRUGS FOR OBSTRUCTIVE AIRWAY DISEASES	Model2	420/117654	0.00825417	0.0136805	0.546275
Acetone	R05C	EXPECTORANTS, EXCL. COMBINATIONS WITH COUGH SUPPRESSANTS	Model2	115/117959	0.0112276	0.0260982	0.667046
Acetone	R05D	COUGH SUPPRESSANTS, EXCL. COMBINATIONS WITH EXPECTORANTS	Model2	592/117482	-0.0248116	0.0115538	0.0317574
Acetone	R06A	ANTIHISTAMINES FOR SYSTEMIC USE	Model2	3820/114254	-0.00858283	0.00460684	0.0624558
Acetone	S01A	ANTIINFECTIVES	Model2	786/117288	0.0110835	0.0100112	0.26825
Acetone	S01B	ANTIINFLAMMATORY AGENTS	Model2	4013/114061	-0.0019141	0.00450688	0.671052
Acetone	S01C	ANTIINFLAMMATORY AGENTS AND ANTIINFECTIVES IN COMBINATION	Model2	1204/116870	-0.0219091	0.00810627	0.00687808
Acetone	S01E	ANTIGLAUCOMA PREPARATIONS AND MIOTICS	Model2	1390/116684	0.0171701	0.00756187	0.0231716
Acetone	S01F	MYDRIATICS AND CYCLOPLEGICS	Model2	24/118050	0.054893	0.057094	0.336328
Acetone	S01G	DECONGESTANTS AND ANTIALLERGICS	Model2	372/117702	-0.0217	0.0145268	0.135234
Acetone	S01K	SURGICAL AIDS	Model2	245/117829	-0.0137498	0.0179015	0.442439
Acetone	S01X	OTHER OPHTHALMOLOGICALS	Model2	1116/116958	-0.00429501	0.00842705	0.610284
Acetone	S02A	ANTIINFECTIVES	Model2	112/117962	0.0555314	0.0264406	0.0357108
Acetone	S02B	CORTICOSTEROIDS	Model2	1268/116806	-0.0186095	0.00790162	0.0185167
Acetone	S02C	CORTICOSTEROIDS AND ANTIINFECTIVES IN COMBINATION	Model2	74/118000	-0.0214135	0.0325214	0.510254
Acetone	S03A	ANTIINFECTIVES	Model2	104/117970	0.050987	0.0274357	0.063112
Acetone	S03C	CORTICOSTEROIDS AND ANTIINFECTIVES IN COMBINATION	Model2	5/118069	0.299205	0.125068	0.0167428
Acetone	V03A	ALL OTHER THERAPEUTIC PRODUCTS	Model2	256/117818	-0.0160053	0.0175055	0.360562
Acetone	V06D	OTHER NUTRIENTS	Model2	150/117924	0.0314294	0.0228577	0.169134
Acetone	A07A	INTESTINAL ANTIINFECTIVES	Model2	23/118051	-0.0493697	0.0583229	0.397282
Acetone	B05C	IRRIGATING SOLUTIONS	Model2	108/117966	0.0303059	0.0269288	0.260418
Acetone	J01G	AMINOGLYCOSIDE ANTIBACTERIALS	Model2	2/118072	-0.264399	0.197741	0.181194
Acetone	R02A	THROAT PREPARATIONS	Model2	14431/103643	-0.000125676	0.00251376	0.960126
Acetone	S03B	CORTICOSTEROIDS	Model2	954/117120	-0.0211823	0.00909837	0.0199063
Acetone	C01C	CARDIAC STIMULANTS EXCL. CARDIAC GLYCOSIDES	Model2	29/118045	0.0263804	0.0519388	0.611516
Acetone	G02A	OXYTOCICS	Model2	5/118069	0.143964	0.125106	0.249843
Acetone	V04C	OTHER DIAGNOSTIC AGENTS	Model2	36/118038	0.0876692	0.0466224	0.0600546
Acetone	D02B	PROTECTIVES AGAINST UV-RADIATION	Model2	11/118063	-0.120603	0.0843359	0.15271
Acetone	D03A	CICATRIZANTS	Model2	6/118068	0.162538	0.114185	0.154604
Acetone	D03B	ENZYMES	Model2	23/118051	-0.0582378	0.0583401	0.318162
Acetone	M09A	OTHER DRUGS FOR DISORDERS OF THE MUSCULO-SKELETAL SYSTEM	Model2	23/118051	-0.0582378	0.0583401	0.318162
Acetone	J01B	AMPHENICOLS	Model2	4/118070	0.236432	0.139832	0.0908724
Acetone	D10B	ANTI-ACNE PREPARATIONS FOR SYSTEMIC USE	Model2	1/118073	0.0430976	0.279658	0.877525
Acetone	J04B	DRUGS FOR TREATMENT OF LEPRA	Model2	13/118061	0.0883692	0.0775671	0.254596
Acetone	J01M	QUINOLONE ANTIBACTERIALS	Model2	61/118013	0.0166378	0.0358171	0.642275
Acetone	N01A	ANESTHETICS, GENERAL	Model2	40/118034	-0.00293972	0.0442353	0.947015
Acetone	P03A	ECTOPARASITICIDES, INCL. SCABICIDES	Model2	11/118063	0.762876	0.0843049	1.46385e-19
Creatinine	A01A	STOMATOLOGICAL PREPARATIONS	Model2	16407/96417	0.00790947	0.00139126	1.31036e-08
Creatinine	A02A	ANTACIDS	Model2	245/112579	0.0207926	0.0101589	0.0406851
Creatinine	A02B	DRUGS FOR PEPTIC ULCER AND GASTRO-OESOPHAGEAL REFLUX DISEASE (GORD)	Model2	13405/99419	0.0254053	0.00148756	2.59307e-65
Creatinine	A03A	Drugs for functional gastrointestinal disorders	Model2	984/111840	0.0258288	0.00508976	3.88794e-07
Creatinine	A03B	BELLADONNA AND DERIVATIVES, PLAIN	Model2	122/112702	0.0206335	0.0143847	0.151458
Creatinine	A03C	ANTISPASMODICS IN COMBINATION WITH PSYCHOLEPTICS	Model2	11/112813	-0.0591675	0.0478829	0.216584
Creatinine	A03F	PROPULSIVES	Model2	366/112458	0.0345926	0.00831351	3.17077e-05
Creatinine	A04A	ANTIEMETICS AND ANTINAUSEANTS	Model2	25/112799	0.0584068	0.0317592	0.0659097
Creatinine	A05A	BILE THERAPY	Model2	65/112759	-0.0036466	0.0197019	0.85316
Creatinine	A06A	Drugs for constipation	Model2	1912/110912	0.00437908	0.00367426	0.233332
Creatinine	A07D	ANTIPROPULSIVES	Model2	436/112388	0.0377365	0.00762171	7.38679e-07
Creatinine	A07E	INTESTINAL ANTIINFLAMMATORY AGENTS	Model2	3723/109101	0.0126229	0.00264946	1.89714e-06
Creatinine	A08A	ANTIOBESITY PREPARATIONS, EXCL. DIET PRODUCTS	Model2	293/112531	-0.0253469	0.00933219	0.00660707
Creatinine	A09A	DIGESTIVES, INCL. ENZYMES	Model2	74/112750	-0.0145596	0.0184657	0.430427
Creatinine	A10A	INSULINS AND ANALOGUES	Model2	1222/111602	0.0305038	0.00458223	2.80797e-11
Creatinine	A10B	BLOOD GLUCOSE LOWERING DRUGS, EXCL. INSULINS	Model2	3685/109139	-0.0201602	0.00272554	1.40493e-13
Creatinine	A11A	MULTIVITAMINS, COMBINATIONS	Model2	1641/111183	-0.00697252	0.00396871	0.0789421
Creatinine	A11B	MULTIVITAMINS, PLAIN	Model2	3560/109264	-0.0131827	0.00271787	1.23398e-06
Creatinine	A11C	VITAMIN A AND D, INCL. COMBINATIONS OF THE TWO	Model2	6939/105885	0.00216456	0.00199634	0.27825
Creatinine	A11D	VITAMIN B1, PLAIN AND IN COMBINATION WITH VITAMIN B6 AND B12	Model2	190/112634	-0.0707392	0.0115338	8.64155e-10
Creatinine	A11E	VITAMIN B-COMPLEX, INCL. COMBINATIONS	Model2	828/111996	-0.0104907	0.00554593	0.0585464
Creatinine	A11G	ASCORBIC ACID (VITAMIN C), INCL. COMBINATIONS	Model2	1832/110992	-0.0114806	0.00375215	0.00221585
Creatinine	A11H	OTHER PLAIN VITAMIN PREPARATIONS	Model2	591/112233	-0.0129313	0.00656029	0.04871
Creatinine	A11J	OTHER VITAMIN PRODUCTS, COMBINATIONS	Model2	154/112670	-0.0327713	0.0128112	0.0105284
Creatinine	A12A	CALCIUM	Model2	4206/108618	0.00518478	0.00253427	0.0407722
Creatinine	A12B	POTASSIUM	Model2	83/112741	0.0230472	0.0174366	0.186246
Creatinine	A12C	OTHER MINERAL SUPPLEMENTS	Model2	1244/111580	-0.0138085	0.00453695	0.0023384
Creatinine	A16A	OTHER ALIMENTARY TRACT AND METABOLISM PRODUCTS	Model2	4/112820	-0.078443	0.0794037	0.323203
Creatinine	B01A	ANTITHROMBOTIC AGENTS	Model2	17364/95460	0.0120486	0.00136979	1.43761e-18
Creatinine	B02A	ANTIFIBRINOLYTICS	Model2	130/112694	-0.00804776	0.0139519	0.564062
Creatinine	B02B	VITAMIN K AND OTHER HEMOSTATICS	Model2	46/112778	0.00797524	0.0234157	0.73341
Creatinine	B03A	IRON PREPARATIONS	Model2	1174/111650	0.0235132	0.00466869	4.75176e-07
Creatinine	B03B	VITAMIN B12 AND FOLIC ACID	Model2	1561/111263	0.0130067	0.0040532	0.00133237
Creatinine	B03X	OTHER ANTIANEMIC PREPARATIONS	Model2	28/112796	1.11766	0.0298258	1.95935e-305
Creatinine	B05X	I.V. SOLUTION ADDITIVES	Model2	38/112786	0.52138	0.0257229	3.50829e-91
Creatinine	C01A	CARDIAC GLYCOSIDES	Model2	269/112555	0.0382342	0.00970484	8.16293e-05
Creatinine	C01B	ANTIARRHYTHMICS, CLASS I AND III	Model2	296/112528	0.0722875	0.00924423	5.33856e-15
Creatinine	C01D	VASODILATORS USED IN CARDIAC DISEASES	Model2	1460/111364	0.0312157	0.00421215	1.26336e-13
Creatinine	C01E	OTHER CARDIAC PREPARATIONS	Model2	14224/98600	-0.00144351	0.00143931	0.315903
Creatinine	C02A	ANTIADRENERGIC AGENTS, CENTRALLY ACTING	Model2	264/112560	0.0403241	0.00979189	3.82262e-05
Creatinine	C02C	ANTIADRENERGIC AGENTS, PERIPHERALLY ACTING	Model2	1457/111367	0.0446561	0.00421809	3.53041e-26
Creatinine	C02D	ARTERIOLAR SMOOTH MUSCLE, AGENTS ACTING ON	Model2	23/112801	0.168016	0.0331085	3.88731e-07
Creatinine	C03A	LOW-CEILING DIURETICS, THIAZIDES	Model2	6884/105940	0.00534038	0.00201886	0.00816444
Creatinine	C03B	LOW-CEILING DIURETICS, EXCL. THIAZIDES	Model2	395/112429	0.0232388	0.0080186	0.00375488
Creatinine	C03C	HIGH-CEILING DIURETICS	Model2	1209/111615	0.117213	0.00461735	9.21058e-142
Creatinine	C03D	POTASSIUM-SPARING AGENTS	Model2	270/112554	0.12776	0.00967754	9.18643e-40
Creatinine	C03E	DIURETICS AND POTASSIUM-SPARING AGENTS IN COMBINATION	Model2	235/112589	0.0121929	0.010386	0.240407
Creatinine	C04A	PERIPHERAL VASODILATORS	Model2	40/112784	0.0670394	0.02511	0.0075901
Creatinine	C05A	AGENTS FOR TREATMENT OF HEMORRHOIDS AND ANAL FISSURES FOR TOPICAL USE	Model2	2178/110646	0.0372493	0.00344655	3.26344e-27
Creatinine	C05B	ANTIVARICOSE THERAPY	Model2	11/112813	0.220057	0.0478696	4.2909e-06
Creatinine	C05C	CAPILLARY STABILIZING AGENTS	Model2	9/112815	0.0631243	0.0529285	0.233016
Creatinine	C07A	BETA BLOCKING AGENTS	Model2	7753/105071	0.0372557	0.00190323	3.50718e-85
Creatinine	C07B	BETA BLOCKING AGENTS AND THIAZIDES	Model2	107/112717	0.0238732	0.0153611	0.120155
Creatinine	C07C	BETA BLOCKING AGENTS AND OTHER DIURETICS	Model2	211/112613	0.0103367	0.0109496	0.345157
Creatinine	C07D	BETA BLOCKING AGENTS, THIAZIDES AND OTHER DIURETICS	Model2	2/112822	0.0496104	0.112265	0.658559
Creatinine	C07F	BETA BLOCKING AGENTS AND OTHER ANTIHYPERTENSIVES	Model2	9/112815	0.010927	0.0529311	0.836449
Creatinine	C08C	SELECTIVE CALCIUM CHANNEL BLOCKERS WITH MAINLY VASCULAR EFFECTS	Model2	7293/105531	0.00230061	0.00196854	0.24253
Creatinine	C08D	SELECTIVE CALCIUM CHANNEL BLOCKERS WITH DIRECT CARDIAC EFFECTS	Model2	1010/111814	0.0237089	0.0050382	2.5314e-06
Creatinine	C08G	CALCIUM CHANNEL BLOCKERS AND DIURETICS	Model2	13/112811	-0.0421573	0.044038	0.338422
Creatinine	C09A	ACE INHIBITORS, PLAIN	Model2	11068/101756	0.0172234	0.00163713	7.14663e-26
Creatinine	C09B	ACE INHIBITORS, COMBINATIONS	Model2	166/112658	0.0201615	0.0123396	0.102284
Creatinine	C09C	ANGIOTENSIN II ANTAGONISTS, PLAIN	Model2	4618/108206	0.040324	0.0024192	2.64516e-62
Creatinine	C09D	ANGIOTENSIN II ANTAGONISTS, COMBINATIONS	Model2	213/112611	0.00563083	0.0108982	0.605383
Creatinine	C10A	LIPID MODIFYING AGENTS, PLAIN	Model2	22886/89938	0.0113599	0.00124528	7.46426e-20
Creatinine	D01A	ANTIFUNGALS FOR TOPICAL USE	Model2	539/112285	-0.00766522	0.00685828	0.263715
Creatinine	D01B	ANTIFUNGALS FOR SYSTEMIC USE	Model2	223/112601	-0.0104619	0.0106434	0.325633
Creatinine	D02A	EMOLLIENTS AND PROTECTIVES	Model2	657/112167	0.0148751	0.0062186	0.0167567
Creatinine	D04A	ANTIPRURITICS, INCL. ANTIHISTAMINES, ANESTHETICS, ETC.	Model2	41/112783	0.00808416	0.0248023	0.744467
Creatinine	D05A	ANTIPSORIATICS FOR TOPICAL USE	Model2	430/112394	-0.00254221	0.00767285	0.740399
Creatinine	D05B	ANTIPSORIATICS FOR SYSTEMIC USE	Model2	18/112806	-0.0208064	0.0374241	0.578238
Creatinine	D06A	ANTIBIOTICS FOR TOPICAL USE	Model2	404/112420	-0.00788954	0.00791506	0.318876
Creatinine	D06B	CHEMOTHERAPEUTICS FOR TOPICAL USE	Model2	229/112595	-0.000775637	0.0105049	0.941141
Creatinine	D07A	CORTICOSTEROIDS, PLAIN	Model2	4268/108556	0.00910025	0.00248146	0.00024524
Creatinine	D07C	CORTICOSTEROIDS, COMBINATIONS WITH ANTIBIOTICS	Model2	146/112678	-0.0210619	0.0131502	0.109237
Creatinine	D07X	CORTICOSTEROIDS, OTHER COMBINATIONS	Model2	1479/111345	0.0388916	0.00415709	8.46662e-21
Creatinine	D08A	ANTISEPTICS AND DISINFECTANTS	Model2	39/112785	0.0732881	0.0254299	0.0039528
Creatinine	D09A	MEDICATED DRESSINGS	Model2	26/112798	-0.0267044	0.0311431	0.391184
Creatinine	D10A	ANTI-ACNE PREPARATIONS FOR TOPICAL USE	Model2	265/112559	-0.0194765	0.00976425	0.0460808
Creatinine	D11A	OTHER DERMATOLOGICAL PREPARATIONS	Model2	5154/107670	0.00359387	0.00227615	0.114356
Creatinine	G01A	ANTIINFECTIVES AND ANTISEPTICS, EXCL. COMBINATIONS WITH CORTICOSTEROIDS	Model2	771/112053	-0.00421333	0.00574096	0.463007
Creatinine	G02B	CONTRACEPTIVES FOR TOPICAL USE	Model2	323/112501	-0.0285552	0.00887555	0.00129444
Creatinine	G02C	OTHER GYNECOLOGICALS	Model2	14354/98470	-0.00174549	0.0014343	0.223621
Creatinine	G03A	HORMONAL CONTRACEPTIVES FOR SYSTEMIC USE	Model2	1173/111651	0.0177305	0.00472881	0.000177305
Creatinine	G03B	ANDROGENS	Model2	148/112676	0.00443787	0.0130656	0.734113
Creatinine	G03C	ESTROGENS	Model2	2556/110268	0.00909361	0.00321036	0.00461818
Creatinine	G03D	PROGESTOGENS	Model2	344/112480	0.00183163	0.00859424	0.831231
Creatinine	G03F	PROGESTOGENS AND ESTROGENS IN COMBINATION	Model2	1477/111347	0.0107947	0.00418507	0.00990062
Creatinine	G03G	GONADOTROPINS AND OTHER OVULATION STIMULANTS	Model2	4/112820	-0.157967	0.0793831	0.0466005
Creatinine	G03H	ANTIANDROGENS	Model2	30/112794	-0.00154065	0.0289994	0.957631
Creatinine	G03X	OTHER SEX HORMONES AND MODULATORS OF THE GENITAL SYSTEM	Model2	112/112712	-0.00436805	0.0150204	0.771199
Creatinine	G04B	Urologicals	Model2	1661/111163	-0.000469499	0.00393777	0.905093
Creatinine	G04C	DRUGS USED IN BENIGN PROSTATIC HYPERTROPHY	Model2	1562/111262	-0.00262468	0.00409731	0.521792
Creatinine	H01A	ANTERIOR PITUITARY LOBE HORMONES AND ANALOGUES	Model2	25/112799	0.00673815	0.031759	0.831979
Creatinine	H01B	POSTERIOR PITUITARY LOBE HORMONES	Model2	33/112791	-0.0564355	0.0276424	0.0411904
Creatinine	H01C	HYPOTHALAMIC HORMONES	Model2	10/112814	-0.0870572	0.0502108	0.0829505
Creatinine	H02A	CORTICOSTEROIDS FOR SYSTEMIC USE, PLAIN	Model2	1298/111526	0.0478098	0.00443303	4.18295e-27
Creatinine	H03A	THYROID PREPARATIONS	Model2	6271/106553	0.0197143	0.00209462	4.96099e-21
Creatinine	H03B	ANTITHYROID PREPARATIONS	Model2	88/112736	0.00694645	0.0169326	0.681631
Creatinine	H04A	GLYCOGENOLYTIC HORMONES	Model2	1/112823	-0.115787	0.158769	0.465832
Creatinine	H05B	ANTI-PARATHYROID AGENTS	Model2	1/112823	0.0382636	0.158771	0.809557
Creatinine	J01A	TETRACYCLINES	Model2	617/112207	-0.0101633	0.00641072	0.112887
Creatinine	J01C	BETA-LACTAM ANTIBACTERIALS, PENICILLINS	Model2	318/112506	0.0199141	0.00891661	0.0255264
Creatinine	J01D	OTHER BETA-LACTAM ANTIBACTERIALS	Model2	100/112724	0.0168219	0.0158934	0.289863
Creatinine	J01E	SULFONAMIDES AND TRIMETHOPRIM	Model2	146/112678	0.113274	0.0131466	7.00943e-18
Creatinine	J01F	MACROLIDES, LINCOSAMIDES AND STREPTOGRAMINS	Model2	151/112673	-0.0159892	0.0129297	0.216229
Creatinine	J01X	OTHER ANTIBACTERIALS	Model2	134/112690	0.004242	0.0137271	0.757304
Creatinine	J02A	ANTIMYCOTICS FOR SYSTEMIC USE	Model2	50/112774	0.0042697	0.02246	0.849229
Creatinine	J04A	DRUGS FOR TREATMENT OF TUBERCULOSIS	Model2	2/112822	-0.075615	0.112279	0.500657
Creatinine	J05A	DIRECT ACTING ANTIVIRALS	Model2	224/112600	-0.00344259	0.0106297	0.74604
Creatinine	J07B	VIRAL VACCINES	Model2	45/112779	0.0172174	0.0236785	0.467146
Creatinine	L01A	ALKYLATING AGENTS	Model2	15/112809	0.0823594	0.0409983	0.0445556
Creatinine	L01B	ANTIMETABOLITES	Model2	640/112184	0.000898288	0.00629731	0.88657
Creatinine	L01X	OTHER ANTINEOPLASTIC AGENTS	Model2	158/112666	0.00097942	0.0126427	0.938251
Creatinine	L02A	HORMONES AND RELATED AGENTS	Model2	130/112694	0.0191954	0.0139351	0.168366
Creatinine	L02B	HORMONE ANTAGONISTS AND RELATED AGENTS	Model2	781/112043	0.00987003	0.00571629	0.0842335
Creatinine	L03A	IMMUNOSTIMULANTS	Model2	30/112794	-0.0614112	0.0290022	0.0342225
Creatinine	L04A	IMMUNOSUPPRESSANTS	Model2	1015/111809	0.0445609	0.00500669	5.6514e-19
Creatinine	M01A	ANTIINFLAMMATORY AND ANTIRHEUMATIC PRODUCTS, NON-STEROIDS	Model2	24206/88618	-0.00261265	0.00116248	0.0246118
Creatinine	M01C	SPECIFIC ANTIRHEUMATIC AGENTS	Model2	9/112815	-0.0505569	0.052924	0.339442
Creatinine	M02A	TOPICAL PRODUCTS FOR JOINT AND MUSCULAR PAIN	Model2	16822/96002	0.000874859	0.00134016	0.513885
Creatinine	M03B	MUSCLE RELAXANTS, CENTRALLY ACTING AGENTS	Model2	161/112663	-0.0311194	0.0125746	0.0133331
Creatinine	M03C	MUSCLE RELAXANTS, DIRECTLY ACTING AGENTS	Model2	2/112822	-0.297198	0.112273	0.00811937
Creatinine	M04A	ANTIGOUT PREPARATIONS	Model2	1371/111453	0.0787317	0.00434537	2.89326e-73
Creatinine	M05B	DRUGS AFFECTING BONE STRUCTURE AND MINERALIZATION	Model2	1945/110879	-0.00410274	0.00366327	0.26273
Creatinine	N02A	OPIOIDS	Model2	5965/106859	0.00468561	0.00214012	0.0285691
Creatinine	N02B	OTHER ANALGESICS AND ANTIPYRETICS	Model2	33697/79127	0.00537462	0.00105317	3.3438e-07
Creatinine	N02C	ANTIMIGRAINE PREPARATIONS	Model2	1312/111512	0.00472187	0.00442191	0.285598
Creatinine	N03A	ANTIEPILEPTICS	Model2	1997/110827	-0.00480414	0.00359057	0.180903
Creatinine	N04A	ANTICHOLINERGIC AGENTS	Model2	71/112753	0.00952563	0.0188518	0.613356
Creatinine	N04B	DOPAMINERGIC AGENTS	Model2	271/112553	-0.0201785	0.00965944	0.0367106
Creatinine	N05A	ANTIPSYCHOTICS	Model2	892/111932	0.040839	0.00533895	2.03715e-14
Creatinine	N05B	ANXIOLYTICS	Model2	463/112361	0.00972836	0.00739588	0.188387
Creatinine	N05C	HYPNOTICS AND SEDATIVES	Model2	808/112016	0.0243504	0.00561082	1.42675e-05
Creatinine	N06A	ANTIDEPRESSANTS	Model2	8419/104405	0.0163008	0.00181296	2.48118e-19
Creatinine	N06B	PSYCHOSTIMULANTS, AGENTS USED FOR ADHD AND NOOTROPICS	Model2	22/112802	-0.0903453	0.033857	0.00762151
Creatinine	N06C	PSYCHOLEPTICS AND PSYCHOANALEPTICS IN COMBINATION	Model2	25/112799	-0.0214744	0.0317625	0.498983
Creatinine	N06D	ANTI-DEMENTIA DRUGS	Model2	617/112207	-0.0220423	0.00642116	0.000597681
Creatinine	N07A	PARASYMPATHOMIMETICS	Model2	43/112781	-0.0259402	0.0242178	0.284118
Creatinine	N07B	DRUGS USED IN ADDICTIVE DISORDERS	Model2	174/112650	-0.0102639	0.0120469	0.39422
Creatinine	N07C	ANTIVERTIGO PREPARATIONS	Model2	417/112407	0.0121185	0.00779584	0.120073
Creatinine	P01A	AGENTS AGAINST AMOEBIASIS AND OTHER PROTOZOAL DISEASES	Model2	54/112770	0.00689487	0.0216114	0.749698
Creatinine	P01B	ANTIMALARIALS	Model2	1022/111802	0.0893349	0.00499362	1.77904e-71
Creatinine	R01A	DECONGESTANTS AND OTHER NASAL PREPARATIONS FOR TOPICAL USE	Model2	5553/107271	0.00589849	0.00218846	0.00703421
Creatinine	R01B	NASAL DECONGESTANTS FOR SYSTEMIC USE	Model2	48/112776	0.0100717	0.0229228	0.660392
Creatinine	R03A	ADRENERGICS, INHALANTS	Model2	7404/105420	0.000798587	0.00191331	0.676397
Creatinine	R03B	OTHER DRUGS FOR OBSTRUCTIVE AIRWAY DISEASES, INHALANTS	Model2	5035/107789	-0.000283185	0.00229296	0.90171
Creatinine	R03C	ADRENERGICS FOR SYSTEMIC USE	Model2	4907/107917	-0.000821104	0.00232162	0.723581
Creatinine	R03D	OTHER SYSTEMIC DRUGS FOR OBSTRUCTIVE AIRWAY DISEASES	Model2	398/112426	0.0126683	0.00797791	0.112306
Creatinine	R05C	EXPECTORANTS, EXCL. COMBINATIONS WITH COUGH SUPPRESSANTS	Model2	112/112712	-0.0554968	0.0150129	0.000218591
Creatinine	R05D	COUGH SUPPRESSANTS, EXCL. COMBINATIONS WITH EXPECTORANTS	Model2	557/112267	0.019287	0.00676032	0.00433199
Creatinine	R06A	ANTIHISTAMINES FOR SYSTEMIC USE	Model2	3664/109160	0.00261305	0.0026708	0.327889
Creatinine	S01A	ANTIINFECTIVES	Model2	755/112069	-0.00558529	0.00579928	0.335499
Creatinine	S01B	ANTIINFLAMMATORY AGENTS	Model2	3851/108973	0.0220073	0.00261138	3.57288e-17
Creatinine	S01C	ANTIINFLAMMATORY AGENTS AND ANTIINFECTIVES IN COMBINATION	Model2	1157/111667	0.0460907	0.00469279	9.28286e-23
Creatinine	S01E	ANTIGLAUCOMA PREPARATIONS AND MIOTICS	Model2	1336/111488	-0.0109989	0.00437897	0.0120142
Creatinine	S01F	MYDRIATICS AND CYCLOPLEGICS	Model2	24/112800	0.0497157	0.0324136	0.125084
Creatinine	S01G	DECONGESTANTS AND ANTIALLERGICS	Model2	354/112470	-0.002459	0.00845469	0.771171
Creatinine	S01K	SURGICAL AIDS	Model2	232/112592	0.00333003	0.0104439	0.749841
Creatinine	S01X	OTHER OPHTHALMOLOGICALS	Model2	1079/111745	0.00342795	0.00486588	0.481131
Creatinine	S02A	ANTIINFECTIVES	Model2	107/112717	0.0427519	0.0153574	0.00537355
Creatinine	S02B	CORTICOSTEROIDS	Model2	1215/111609	0.0448156	0.00458077	1.35429e-22
Creatinine	S02C	CORTICOSTEROIDS AND ANTIINFECTIVES IN COMBINATION	Model2	72/112752	-0.0188997	0.0187177	0.31263
Creatinine	S03A	ANTIINFECTIVES	Model2	98/112726	0.0382899	0.0160451	0.0170162
Creatinine	S03C	CORTICOSTEROIDS AND ANTIINFECTIVES IN COMBINATION	Model2	5/112819	0.0236465	0.0710054	0.739117
Creatinine	V03A	ALL OTHER THERAPEUTIC PRODUCTS	Model2	240/112584	0.12819	0.0102569	8.09011e-36
Creatinine	V06D	OTHER NUTRIENTS	Model2	144/112680	-0.00335685	0.0132446	0.799921
Creatinine	A07A	INTESTINAL ANTIINFECTIVES	Model2	22/112802	0.0432306	0.0338553	0.201633
Creatinine	B05C	IRRIGATING SOLUTIONS	Model2	105/112719	0.185883	0.0154956	3.91274e-33
Creatinine	J01G	AMINOGLYCOSIDE ANTIBACTERIALS	Model2	2/112822	0.279588	0.112259	0.012756
Creatinine	R02A	THROAT PREPARATIONS	Model2	13745/99079	-0.00197614	0.00146183	0.176434
Creatinine	S03B	CORTICOSTEROIDS	Model2	913/111911	0.0574352	0.00527722	1.4243e-27
Creatinine	C01C	CARDIAC STIMULANTS EXCL. CARDIAC GLYCOSIDES	Model2	29/112795	0.00385957	0.0294871	0.895863
Creatinine	G02A	OXYTOCICS	Model2	5/112819	-0.0306644	0.0710266	0.665937
Creatinine	V04C	OTHER DIAGNOSTIC AGENTS	Model2	36/112788	-0.0478292	0.0264689	0.0707658
Creatinine	D02B	PROTECTIVES AGAINST UV-RADIATION	Model2	10/112814	-0.00867629	0.0502163	0.862826
Creatinine	D03A	CICATRIZANTS	Model2	6/112818	0.0248831	0.0648263	0.701096
Creatinine	D03B	ENZYMES	Model2	22/112802	-0.00924999	0.0338654	0.784746
Creatinine	M09A	OTHER DRUGS FOR DISORDERS OF THE MUSCULO-SKELETAL SYSTEM	Model2	22/112802	-0.00924999	0.0338654	0.784746
Creatinine	J01B	AMPHENICOLS	Model2	4/112820	0.106975	0.0793863	0.177816
Creatinine	D10B	ANTI-ACNE PREPARATIONS FOR SYSTEMIC USE	Model2	1/112823	-0.184588	0.158767	0.244981
Creatinine	J04B	DRUGS FOR TREATMENT OF LEPRA	Model2	12/112812	-0.0625905	0.0458345	0.172075
Creatinine	J01M	QUINOLONE ANTIBACTERIALS	Model2	60/112764	0.0529188	0.0205023	0.00984941
Creatinine	N01A	ANESTHETICS, GENERAL	Model2	40/112784	-0.0236463	0.0251137	0.346415
Creatinine	P03A	ECTOPARASITICIDES, INCL. SCABICIDES	Model2	10/112814	0.0221462	0.0502164	0.659202
Albumin	A01A	STOMATOLOGICAL PREPARATIONS	Model2	17016/101033	-0.023869	0.0266795	0.370971
Albumin	A02A	ANTACIDS	Model2	256/117793	-0.392022	0.194234	0.0435622
Albumin	A02B	DRUGS FOR PEPTIC ULCER AND GASTRO-OESOPHAGEAL REFLUX DISEASE (GORD)	Model2	13975/104074	-0.297062	0.0284953	1.95649e-25
Albumin	A03A	Drugs for functional gastrointestinal disorders	Model2	1031/117018	-0.0765777	0.0971887	0.430741
Albumin	A03B	BELLADONNA AND DERIVATIVES, PLAIN	Model2	139/117910	-0.362986	0.263393	0.16817
Albumin	A03C	ANTISPASMODICS IN COMBINATION WITH PSYCHOLEPTICS	Model2	12/118037	-1.32395	0.895984	0.139503
Albumin	A03F	PROPULSIVES	Model2	383/117666	-0.675542	0.158837	2.11045e-05
Albumin	A04A	ANTIEMETICS AND ANTINAUSEANTS	Model2	26/118023	-1.85299	0.608618	0.00233046
Albumin	A05A	BILE THERAPY	Model2	65/117984	-2.84789	0.384953	1.39145e-13
Albumin	A06A	Drugs for constipation	Model2	2000/116049	-0.0176552	0.0702119	0.801462
Albumin	A07D	ANTIPROPULSIVES	Model2	456/117593	-0.589282	0.145658	5.22083e-05
Albumin	A07E	INTESTINAL ANTIINFLAMMATORY AGENTS	Model2	3909/114140	-0.680861	0.0505041	2.16245e-41
Albumin	A08A	ANTIOBESITY PREPARATIONS, EXCL. DIET PRODUCTS	Model2	303/117746	-0.172031	0.179368	0.337511
Albumin	A09A	DIGESTIVES, INCL. ENZYMES	Model2	74/117975	-1.13024	0.360868	0.00173659
Albumin	A10A	INSULINS AND ANALOGUES	Model2	1275/116774	-0.924573	0.0876412	5.24369e-26
Albumin	A10B	BLOOD GLUCOSE LOWERING DRUGS, EXCL. INSULINS	Model2	3840/114209	0.0418602	0.0521898	0.422511
Albumin	A11A	MULTIVITAMINS, COMBINATIONS	Model2	1726/116323	0.151254	0.0756216	0.0454865
Albumin	A11B	MULTIVITAMINS, PLAIN	Model2	3728/114321	0.124939	0.0519147	0.0161026
Albumin	A11C	VITAMIN A AND D, INCL. COMBINATIONS OF THE TWO	Model2	7246/110803	0.105795	0.0381752	0.00558403
Albumin	A11D	VITAMIN B1, PLAIN AND IN COMBINATION WITH VITAMIN B6 AND B12	Model2	199/117850	-0.847235	0.220289	0.000120113
Albumin	A11E	VITAMIN B-COMPLEX, INCL. COMBINATIONS	Model2	871/117178	-0.103371	0.105678	0.327992
Albumin	A11G	ASCORBIC ACID (VITAMIN C), INCL. COMBINATIONS	Model2	1906/116143	0.0880556	0.0718983	0.220681
Albumin	A11H	OTHER PLAIN VITAMIN PREPARATIONS	Model2	615/117434	0.0956589	0.125681	0.446583
Albumin	A11J	OTHER VITAMIN PRODUCTS, COMBINATIONS	Model2	159/117890	0.290652	0.2464	0.238163
Albumin	A12A	CALCIUM	Model2	4445/113604	-0.0432703	0.0481988	0.369323
Albumin	A12B	POTASSIUM	Model2	87/117962	-0.0991412	0.332849	0.765813
Albumin	A12C	OTHER MINERAL SUPPLEMENTS	Model2	1297/116752	0.174599	0.0868436	0.0443802
Albumin	A16A	OTHER ALIMENTARY TRACT AND METABOLISM PRODUCTS	Model2	4/118045	-1.0549	1.55184	0.496648
Albumin	B01A	ANTITHROMBOTIC AGENTS	Model2	18015/100034	-0.063314	0.0262682	0.0159412
Albumin	B02A	ANTIFIBRINOLYTICS	Model2	142/117907	-0.399752	0.260905	0.125482
Albumin	B02B	VITAMIN K AND OTHER HEMOSTATICS	Model2	46/118003	0.231957	0.457624	0.612245
Albumin	B03A	IRON PREPARATIONS	Model2	1222/116827	-0.908686	0.0894008	2.93212e-24
Albumin	B03B	VITAMIN B12 AND FOLIC ACID	Model2	1645/116404	-0.76872	0.0771406	2.21145e-23
Albumin	B03X	OTHER ANTIANEMIC PREPARATIONS	Model2	30/118019	-2.20766	0.566615	9.77597e-05
Albumin	B05X	I.V. SOLUTION ADDITIVES	Model2	38/118011	-2.70271	0.503563	8.0129e-08
Albumin	C01A	CARDIAC GLYCOSIDES	Model2	282/117767	-0.837131	0.185246	6.21889e-06
Albumin	C01B	ANTIARRHYTHMICS, CLASS I AND III	Model2	308/117741	-0.621173	0.177137	0.000453813
Albumin	C01D	VASODILATORS USED IN CARDIAC DISEASES	Model2	1508/116541	-0.367278	0.0809989	5.78365e-06
Albumin	C01E	OTHER CARDIAC PREPARATIONS	Model2	14925/103124	-0.0548345	0.0274686	0.0459074
Albumin	C02A	ANTIADRENERGIC AGENTS, CENTRALLY ACTING	Model2	268/117781	0.147539	0.189937	0.43729
Albumin	C02C	ANTIADRENERGIC AGENTS, PERIPHERALLY ACTING	Model2	1502/116547	-0.0230306	0.0812195	0.776748
Albumin	C02D	ARTERIOLAR SMOOTH MUSCLE, AGENTS ACTING ON	Model2	23/118026	0.369992	0.647133	0.567499
Albumin	C03A	LOW-CEILING DIURETICS, THIAZIDES	Model2	7183/110866	0.292203	0.0386149	3.84399e-14
Albumin	C03B	LOW-CEILING DIURETICS, EXCL. THIAZIDES	Model2	411/117638	0.196851	0.153632	0.200084
Albumin	C03C	HIGH-CEILING DIURETICS	Model2	1256/116793	-0.321121	0.0887768	0.000297962
Albumin	C03D	POTASSIUM-SPARING AGENTS	Model2	278/117771	-0.685848	0.186513	0.000235909
Albumin	C03E	DIURETICS AND POTASSIUM-SPARING AGENTS IN COMBINATION	Model2	243/117806	0.252861	0.1996	0.205214
Albumin	C04A	PERIPHERAL VASODILATORS	Model2	42/118007	-0.0163647	0.478937	0.972743
Albumin	C05A	AGENTS FOR TREATMENT OF HEMORRHOIDS AND ANAL FISSURES FOR TOPICAL USE	Model2	2264/115785	-0.745182	0.0660627	1.70748e-29
Albumin	C05B	ANTIVARICOSE THERAPY	Model2	11/118038	-0.665224	0.935635	0.477094
Albumin	C05C	CAPILLARY STABILIZING AGENTS	Model2	10/118039	0.708698	0.981357	0.470197
Albumin	C07A	BETA BLOCKING AGENTS	Model2	8027/110022	-0.241684	0.0365852	3.96361e-11
Albumin	C07B	BETA BLOCKING AGENTS AND THIAZIDES	Model2	116/117933	-0.11789	0.288352	0.682657
Albumin	C07C	BETA BLOCKING AGENTS AND OTHER DIURETICS	Model2	216/117833	-0.297753	0.211491	0.15917
Albumin	C07D	BETA BLOCKING AGENTS, THIAZIDES AND OTHER DIURETICS	Model2	2/118047	-4.47308	2.19404	0.0414784
Albumin	C07F	BETA BLOCKING AGENTS AND OTHER ANTIHYPERTENSIVES	Model2	9/118040	-1.59645	1.03446	0.122766
Albumin	C08C	SELECTIVE CALCIUM CHANNEL BLOCKERS WITH MAINLY VASCULAR EFFECTS	Model2	7630/110419	0.480836	0.0375823	1.87086e-37
Albumin	C08D	SELECTIVE CALCIUM CHANNEL BLOCKERS WITH DIRECT CARDIAC EFFECTS	Model2	1047/117002	-0.0698323	0.0967075	0.470236
Albumin	C08G	CALCIUM CHANNEL BLOCKERS AND DIURETICS	Model2	13/118036	-1.18644	0.860662	0.168045
Albumin	C09A	ACE INHIBITORS, PLAIN	Model2	11526/106523	0.184478	0.0313565	4.03364e-09
Albumin	C09B	ACE INHIBITORS, COMBINATIONS	Model2	173/117876	0.686537	0.236224	0.00365804
Albumin	C09C	ANGIOTENSIN II ANTAGONISTS, PLAIN	Model2	4790/113259	0.233637	0.0464636	4.95332e-07
Albumin	C09D	ANGIOTENSIN II ANTAGONISTS, COMBINATIONS	Model2	219/117830	-0.115109	0.210044	0.583677
Albumin	C10A	LIPID MODIFYING AGENTS, PLAIN	Model2	23842/94207	0.397792	0.0238051	1.301e-62
Albumin	D01A	ANTIFUNGALS FOR TOPICAL USE	Model2	560/117489	-0.104902	0.131499	0.425024
Albumin	D01B	ANTIFUNGALS FOR SYSTEMIC USE	Model2	234/117815	0.196609	0.203068	0.332949
Albumin	D02A	EMOLLIENTS AND PROTECTIVES	Model2	689/117360	-0.570065	0.118669	1.5587e-06
Albumin	D04A	ANTIPRURITICS, INCL. ANTIHISTAMINES, ANESTHETICS, ETC.	Model2	41/118008	-0.00114469	0.484724	0.998116
Albumin	D05A	ANTIPSORIATICS FOR TOPICAL USE	Model2	444/117605	-0.716711	0.147556	1.19199e-06
Albumin	D05B	ANTIPSORIATICS FOR SYSTEMIC USE	Model2	20/118029	-1.34977	0.693853	0.0517379
Albumin	D06A	ANTIBIOTICS FOR TOPICAL USE	Model2	421/117628	-0.248128	0.151532	0.101537
Albumin	D06B	CHEMOTHERAPEUTICS FOR TOPICAL USE	Model2	235/117814	-0.0919449	0.202658	0.650049
Albumin	D07A	CORTICOSTEROIDS, PLAIN	Model2	4466/113583	-0.58856	0.0473827	2.10496e-35
Albumin	D07C	CORTICOSTEROIDS, COMBINATIONS WITH ANTIBIOTICS	Model2	152/117897	-0.418553	0.251877	0.0965689
Albumin	D07X	CORTICOSTEROIDS, OTHER COMBINATIONS	Model2	1546/116503	-1.11387	0.0794321	1.22655e-44
Albumin	D08A	ANTISEPTICS AND DISINFECTANTS	Model2	40/118009	-0.644855	0.490751	0.188843
Albumin	D09A	MEDICATED DRESSINGS	Model2	26/118023	-1.18535	0.608637	0.0514718
Albumin	D10A	ANTI-ACNE PREPARATIONS FOR TOPICAL USE	Model2	274/117775	-0.821968	0.187654	1.18658e-05
Albumin	D11A	OTHER DERMATOLOGICAL PREPARATIONS	Model2	5392/112657	0.0658886	0.0434936	0.1298
Albumin	G01A	ANTIINFECTIVES AND ANTISEPTICS, EXCL. COMBINATIONS WITH CORTICOSTEROIDS	Model2	800/117249	-0.114904	0.110146	0.296857
Albumin	G02B	CONTRACEPTIVES FOR TOPICAL USE	Model2	343/117706	-0.122173	0.168344	0.468001
Albumin	G02C	OTHER GYNECOLOGICALS	Model2	15074/102975	-0.12415	0.0273616	5.70161e-06
Albumin	G03A	HORMONAL CONTRACEPTIVES FOR SYSTEMIC USE	Model2	1244/116805	-1.25409	0.0896858	2.14368e-44
Albumin	G03B	ANDROGENS	Model2	158/117891	-0.414792	0.247142	0.0932799
Albumin	G03C	ESTROGENS	Model2	2709/115340	-0.622177	0.0609239	1.787e-24
Albumin	G03D	PROGESTOGENS	Model2	365/117684	-0.172056	0.163062	0.291353
Albumin	G03F	PROGESTOGENS AND ESTROGENS IN COMBINATION	Model2	1580/116469	-1.1497	0.0790234	6.53348e-48
Albumin	G03G	GONADOTROPINS AND OTHER OVULATION STIMULANTS	Model2	4/118045	-1.09974	1.55147	0.478425
Albumin	G03H	ANTIANDROGENS	Model2	32/118017	-3.4058	0.548651	5.39826e-10
Albumin	G03X	OTHER SEX HORMONES AND MODULATORS OF THE GENITAL SYSTEM	Model2	120/117929	-1.30302	0.283581	4.33456e-06
Albumin	G04B	Urologicals	Model2	1739/116310	-0.230413	0.0752206	0.00219061
Albumin	G04C	DRUGS USED IN BENIGN PROSTATIC HYPERTROPHY	Model2	1623/116426	-0.359631	0.0785488	4.68924e-06
Albumin	H01A	ANTERIOR PITUITARY LOBE HORMONES AND ANALOGUES	Model2	26/118023	-1.38184	0.608612	0.0231805
Albumin	H01B	POSTERIOR PITUITARY LOBE HORMONES	Model2	35/118014	0.677641	0.524581	0.196437
Albumin	H01C	HYPOTHALAMIC HORMONES	Model2	10/118039	2.59705	0.981287	0.00813217
Albumin	H02A	CORTICOSTEROIDS FOR SYSTEMIC USE, PLAIN	Model2	1352/116697	-1.26575	0.0848549	2.85699e-50
Albumin	H03A	THYROID PREPARATIONS	Model2	6544/111505	-0.128349	0.0400715	0.00136041
Albumin	H03B	ANTITHYROID PREPARATIONS	Model2	92/117957	-0.37255	0.323654	0.249704
Albumin	H04A	GLYCOGENOLYTIC HORMONES	Model2	1/118048	-6.57419	3.1029	0.0341157
Albumin	H05B	ANTI-PARATHYROID AGENTS	Model2	1/118048	-0.320652	3.10299	0.917696
Albumin	J01A	TETRACYCLINES	Model2	644/117405	-0.128623	0.122634	0.294254
Albumin	J01C	BETA-LACTAM ANTIBACTERIALS, PENICILLINS	Model2	333/117716	-1.2027	0.170258	1.62699e-12
Albumin	J01D	OTHER BETA-LACTAM ANTIBACTERIALS	Model2	105/117944	-0.755905	0.303121	0.0126419
Albumin	J01E	SULFONAMIDES AND TRIMETHOPRIM	Model2	149/117900	-0.616307	0.254406	0.0154141
Albumin	J01F	MACROLIDES, LINCOSAMIDES AND STREPTOGRAMINS	Model2	159/117890	-1.00719	0.246238	4.31108e-05
Albumin	J01X	OTHER ANTIBACTERIALS	Model2	136/117913	-0.662123	0.266289	0.0129028
Albumin	J02A	ANTIMYCOTICS FOR SYSTEMIC USE	Model2	51/117998	-0.489255	0.434623	0.260295
Albumin	J04A	DRUGS FOR TREATMENT OF TUBERCULOSIS	Model2	3/118046	-0.606854	1.79162	0.734823
Albumin	J05A	DIRECT ACTING ANTIVIRALS	Model2	229/117820	-0.138228	0.20546	0.501093
Albumin	J07B	VIRAL VACCINES	Model2	49/118000	-0.292202	0.443483	0.509975
Albumin	L01A	ALKYLATING AGENTS	Model2	15/118034	-3.01654	0.801224	0.000166683
Albumin	L01B	ANTIMETABOLITES	Model2	675/117374	-1.25323	0.119791	1.32644e-25
Albumin	L01X	OTHER ANTINEOPLASTIC AGENTS	Model2	171/117878	-0.197646	0.237527	0.405356
Albumin	L02A	HORMONES AND RELATED AGENTS	Model2	134/117915	-0.531362	0.268236	0.0475996
Albumin	L02B	HORMONE ANTAGONISTS AND RELATED AGENTS	Model2	829/117220	-0.25352	0.108441	0.0193964
Albumin	L03A	IMMUNOSTIMULANTS	Model2	32/118017	-1.57433	0.548793	0.00412213
Albumin	L04A	IMMUNOSUPPRESSANTS	Model2	1068/116981	-1.44124	0.0953358	1.38794e-51
Albumin	M01A	ANTIINFLAMMATORY AND ANTIRHEUMATIC PRODUCTS, NON-STEROIDS	Model2	25361/92688	0.00260156	0.022201	0.906716
Albumin	M01C	SPECIFIC ANTIRHEUMATIC AGENTS	Model2	9/118040	-0.00655599	1.03434	0.994943
Albumin	M02A	TOPICAL PRODUCTS FOR JOINT AND MUSCULAR PAIN	Model2	17636/100413	-0.0950947	0.0255844	0.000201778
Albumin	M03B	MUSCLE RELAXANTS, CENTRALLY ACTING AGENTS	Model2	172/117877	-0.925813	0.23789	9.95706e-05
Albumin	M03C	MUSCLE RELAXANTS, DIRECTLY ACTING AGENTS	Model2	2/118047	-1.09503	2.19428	0.617754
Albumin	M04A	ANTIGOUT PREPARATIONS	Model2	1427/116622	0.291231	0.0833676	0.000477203
Albumin	M05B	DRUGS AFFECTING BONE STRUCTURE AND MINERALIZATION	Model2	2057/115992	-0.323045	0.0696273	3.49419e-06
Albumin	N02A	OPIOIDS	Model2	6261/111788	-0.117368	0.0408251	0.00404217
Albumin	N02B	OTHER ANALGESICS AND ANTIPYRETICS	Model2	35175/82874	-0.0165344	0.0201391	0.411642
Albumin	N02C	ANTIMIGRAINE PREPARATIONS	Model2	1380/116669	-0.114682	0.084263	0.173517
Albumin	N03A	ANTIEPILEPTICS	Model2	2073/115976	-0.423873	0.0688571	7.49194e-10
Albumin	N04A	ANTICHOLINERGIC AGENTS	Model2	74/117975	-0.504831	0.360895	0.161867
Albumin	N04B	DOPAMINERGIC AGENTS	Model2	281/117768	-0.416035	0.185391	0.0248282
Albumin	N05A	ANTIPSYCHOTICS	Model2	926/117123	-0.133246	0.102433	0.193325
Albumin	N05B	ANXIOLYTICS	Model2	492/117557	-0.454112	0.140221	0.00120179
Albumin	N05C	HYPNOTICS AND SEDATIVES	Model2	849/117200	-0.181486	0.106983	0.089812
Albumin	N06A	ANTIDEPRESSANTS	Model2	8798/109251	-0.215539	0.0346634	5.05008e-10
Albumin	N06B	PSYCHOSTIMULANTS, AGENTS USED FOR ADHD AND NOOTROPICS	Model2	23/118026	-1.35326	0.647148	0.0365206
Albumin	N06C	PSYCHOLEPTICS AND PSYCHOANALEPTICS IN COMBINATION	Model2	27/118022	0.221369	0.597334	0.71094
Albumin	N06D	ANTI-DEMENTIA DRUGS	Model2	650/117399	0.0945544	0.122277	0.439359
Albumin	N07A	PARASYMPATHOMIMETICS	Model2	45/118004	-0.596059	0.462669	0.197642
Albumin	N07B	DRUGS USED IN ADDICTIVE DISORDERS	Model2	181/117868	-0.681912	0.230833	0.00313603
Albumin	N07C	ANTIVERTIGO PREPARATIONS	Model2	437/117612	0.129137	0.148836	0.38559
Albumin	P01A	AGENTS AGAINST AMOEBIASIS AND OTHER PROTOZOAL DISEASES	Model2	55/117994	-0.191831	0.418505	0.646686
Albumin	P01B	ANTIMALARIALS	Model2	1056/116993	-0.615437	0.09612	1.53125e-10
Albumin	R01A	DECONGESTANTS AND OTHER NASAL PREPARATIONS FOR TOPICAL USE	Model2	5808/112241	-0.481776	0.0417986	1.01183e-30
Albumin	R01B	NASAL DECONGESTANTS FOR SYSTEMIC USE	Model2	50/117999	-0.31341	0.438939	0.475218
Albumin	R03A	ADRENERGICS, INHALANTS	Model2	7769/110280	-0.477828	0.0364816	3.60968e-39
Albumin	R03B	OTHER DRUGS FOR OBSTRUCTIVE AIRWAY DISEASES, INHALANTS	Model2	5285/112764	-0.481705	0.0437198	3.23006e-28
Albumin	R03C	ADRENERGICS FOR SYSTEMIC USE	Model2	5154/112895	-0.488165	0.044253	2.78929e-28
Albumin	R03D	OTHER SYSTEMIC DRUGS FOR OBSTRUCTIVE AIRWAY DISEASES	Model2	419/117630	-0.66978	0.151959	1.04591e-05
Albumin	R05C	EXPECTORANTS, EXCL. COMBINATIONS WITH COUGH SUPPRESSANTS	Model2	115/117934	-1.2414	0.289548	1.80944e-05
Albumin	R05D	COUGH SUPPRESSANTS, EXCL. COMBINATIONS WITH EXPECTORANTS	Model2	592/117457	-0.306665	0.128194	0.0167497
Albumin	R06A	ANTIHISTAMINES FOR SYSTEMIC USE	Model2	3818/114231	-0.1816	0.0511261	0.000382449
Albumin	S01A	ANTIINFECTIVES	Model2	786/117263	-0.415658	0.111073	0.000182499
Albumin	S01B	ANTIINFLAMMATORY AGENTS	Model2	4014/114035	-0.313572	0.0499917	3.56568e-10
Albumin	S01C	ANTIINFLAMMATORY AGENTS AND ANTIINFECTIVES IN COMBINATION	Model2	1204/116845	-1.30345	0.0898653	1.24739e-47
Albumin	S01E	ANTIGLAUCOMA PREPARATIONS AND MIOTICS	Model2	1390/116659	-0.118098	0.0839033	0.159267
Albumin	S01F	MYDRIATICS AND CYCLOPLEGICS	Model2	24/118025	-0.59356	0.633482	0.348771
Albumin	S01G	DECONGESTANTS AND ANTIALLERGICS	Model2	372/117677	-0.332053	0.16118	0.0393874
Albumin	S01K	SURGICAL AIDS	Model2	245/117804	-0.146577	0.198624	0.460541
Albumin	S01X	OTHER OPHTHALMOLOGICALS	Model2	1116/116933	-0.330914	0.0934968	0.00040134
Albumin	S02A	ANTIINFECTIVES	Model2	112/117937	-0.169938	0.293375	0.56242
Albumin	S02B	CORTICOSTEROIDS	Model2	1268/116781	-1.20977	0.0876032	2.40839e-43
Albumin	S02C	CORTICOSTEROIDS AND ANTIINFECTIVES IN COMBINATION	Model2	74/117975	-0.995592	0.360827	0.0057953
Albumin	S03A	ANTIINFECTIVES	Model2	104/117945	-0.249961	0.304414	0.411578
Albumin	S03C	CORTICOSTEROIDS AND ANTIINFECTIVES IN COMBINATION	Model2	5/118044	-0.697117	1.38771	0.615422
Albumin	V03A	ALL OTHER THERAPEUTIC PRODUCTS	Model2	256/117793	-1.05811	0.194207	5.09472e-08
Albumin	V06D	OTHER NUTRIENTS	Model2	150/117899	0.087768	0.253618	0.729296
Albumin	A07A	INTESTINAL ANTIINFECTIVES	Model2	23/118026	-0.894676	0.647114	0.166801
Albumin	B05C	IRRIGATING SOLUTIONS	Model2	108/117941	-0.948507	0.298775	0.00150054
Albumin	J01G	AMINOGLYCOSIDE ANTIBACTERIALS	Model2	2/118047	-0.792166	2.19403	0.718059
Albumin	R02A	THROAT PREPARATIONS	Model2	14431/103618	-0.0653369	0.0278906	0.0191506
Albumin	S03B	CORTICOSTEROIDS	Model2	954/117095	-1.55467	0.100851	1.45184e-53
Albumin	C01C	CARDIAC STIMULANTS EXCL. CARDIAC GLYCOSIDES	Model2	29/118020	0.190326	0.576283	0.7412
Albumin	G02A	OXYTOCICS	Model2	5/118044	0.680932	1.38811	0.623749
Albumin	V04C	OTHER DIAGNOSTIC AGENTS	Model2	36/118013	-0.0185357	0.517302	0.971417
Albumin	D02B	PROTECTIVES AGAINST UV-RADIATION	Model2	11/118038	-0.270706	0.935749	0.772358
Albumin	D03A	CICATRIZANTS	Model2	6/118043	0.354807	1.26694	0.779439
Albumin	D03B	ENZYMES	Model2	23/118026	-0.710754	0.647307	0.2722
Albumin	M09A	OTHER DRUGS FOR DISORDERS OF THE MUSCULO-SKELETAL SYSTEM	Model2	23/118026	-0.710754	0.647307	0.2722
Albumin	J01B	AMPHENICOLS	Model2	4/118045	2.42547	1.5515	0.117984
Albumin	D10B	ANTI-ACNE PREPARATIONS FOR SYSTEMIC USE	Model2	1/118048	-4.59405	3.10289	0.138723
Albumin	J04B	DRUGS FOR TREATMENT OF LEPRA	Model2	13/118036	0.0419248	0.860643	0.961148
Albumin	J01M	QUINOLONE ANTIBACTERIALS	Model2	61/117988	-0.989673	0.397395	0.0127613
Albumin	N01A	ANESTHETICS, GENERAL	Model2	40/118009	-0.494355	0.490807	0.313827
Albumin	P03A	ECTOPARASITICIDES, INCL. SCABICIDES	Model2	11/118038	-1.01142	0.935718	0.279742
GlycA	A01A	STOMATOLOGICAL PREPARATIONS	Model2	17021/101056	-0.00194545	0.00090639	0.0318457
GlycA	A02A	ANTACIDS	Model2	256/117821	0.0221353	0.00659963	0.000796696
GlycA	A02B	DRUGS FOR PEPTIC ULCER AND GASTRO-OESOPHAGEAL REFLUX DISEASE (GORD)	Model2	13978/104099	0.0234572	0.000966149	6.80724e-130
GlycA	A03A	Drugs for functional gastrointestinal disorders	Model2	1031/117046	0.02298	0.00330169	3.41861e-12
GlycA	A03B	BELLADONNA AND DERIVATIVES, PLAIN	Model2	139/117938	0.0379496	0.00894917	2.23123e-05
GlycA	A03C	ANTISPASMODICS IN COMBINATION WITH PSYCHOLEPTICS	Model2	12/118065	0.0422893	0.0304445	0.164817
GlycA	A03F	PROPULSIVES	Model2	384/117693	0.0266874	0.00538998	7.38225e-07
GlycA	A04A	ANTIEMETICS AND ANTINAUSEANTS	Model2	26/118051	0.0383128	0.0206806	0.0639433
GlycA	A05A	BILE THERAPY	Model2	65/118012	0.0577234	0.0130822	1.0234e-05
GlycA	A06A	Drugs for constipation	Model2	2000/116077	0.0101869	0.00238553	1.95385e-05
GlycA	A07D	ANTIPROPULSIVES	Model2	456/117621	0.0384481	0.00494836	7.91943e-15
GlycA	A07E	INTESTINAL ANTIINFLAMMATORY AGENTS	Model2	3909/114168	0.0254084	0.00171579	1.42955e-49
GlycA	A08A	ANTIOBESITY PREPARATIONS, EXCL. DIET PRODUCTS	Model2	303/117774	-0.0157448	0.00609455	0.00978369
GlycA	A09A	DIGESTIVES, INCL. ENZYMES	Model2	74/118003	0.0296206	0.0122621	0.0157099
GlycA	A10A	INSULINS AND ANALOGUES	Model2	1275/116802	-0.000391097	0.00297934	0.895562
GlycA	A10B	BLOOD GLUCOSE LOWERING DRUGS, EXCL. INSULINS	Model2	3841/114236	0.0141469	0.00177265	1.46887e-15
GlycA	A11A	MULTIVITAMINS, COMBINATIONS	Model2	1726/116351	0.000669336	0.00256957	0.79449
GlycA	A11B	MULTIVITAMINS, PLAIN	Model2	3729/114348	-0.000272014	0.00176382	0.877437
GlycA	A11C	VITAMIN A AND D, INCL. COMBINATIONS OF THE TWO	Model2	7247/110830	0.00237045	0.00129708	0.0676233
GlycA	A11D	VITAMIN B1, PLAIN AND IN COMBINATION WITH VITAMIN B6 AND B12	Model2	199/117878	0.0186434	0.00748542	0.0127531
GlycA	A11E	VITAMIN B-COMPLEX, INCL. COMBINATIONS	Model2	871/117206	0.00108254	0.00359084	0.763055
GlycA	A11G	ASCORBIC ACID (VITAMIN C), INCL. COMBINATIONS	Model2	1906/116171	-0.000464051	0.00244303	0.849349
GlycA	A11H	OTHER PLAIN VITAMIN PREPARATIONS	Model2	615/117462	-0.00939528	0.00427041	0.0278025
GlycA	A11J	OTHER VITAMIN PRODUCTS, COMBINATIONS	Model2	159/117918	-0.0110017	0.00837236	0.188832
GlycA	A12A	CALCIUM	Model2	4447/113630	0.0127271	0.00163698	7.62064e-15
GlycA	A12B	POTASSIUM	Model2	87/117990	-0.0100498	0.0113098	0.374224
GlycA	A12C	OTHER MINERAL SUPPLEMENTS	Model2	1297/116780	-0.00594554	0.00295084	0.0439213
GlycA	A16A	OTHER ALIMENTARY TRACT AND METABOLISM PRODUCTS	Model2	4/118073	0.00704748	0.0527298	0.893677
GlycA	B01A	ANTITHROMBOTIC AGENTS	Model2	18020/100057	-0.00369814	0.000892392	3.41426e-05
GlycA	B02A	ANTIFIBRINOLYTICS	Model2	142/117935	-0.0183481	0.00886519	0.0384842
GlycA	B02B	VITAMIN K AND OTHER HEMOSTATICS	Model2	46/118031	0.0267464	0.0155494	0.0854171
GlycA	B03A	IRON PREPARATIONS	Model2	1223/116854	0.0128977	0.00303761	2.17794e-05
GlycA	B03B	VITAMIN B12 AND FOLIC ACID	Model2	1646/116431	0.0235744	0.00262057	2.37682e-19
GlycA	B03X	OTHER ANTIANEMIC PREPARATIONS	Model2	30/118047	0.0826314	0.0192527	1.77253e-05
GlycA	B05X	I.V. SOLUTION ADDITIVES	Model2	38/118039	0.0552882	0.0171118	0.00123394
GlycA	C01A	CARDIAC GLYCOSIDES	Model2	282/117795	-0.0148466	0.00629485	0.0183494
GlycA	C01B	ANTIARRHYTHMICS, CLASS I AND III	Model2	308/117769	-0.0135523	0.0060191	0.0243529
GlycA	C01D	VASODILATORS USED IN CARDIAC DISEASES	Model2	1508/116569	0.00149653	0.00275247	0.586647
GlycA	C01E	OTHER CARDIAC PREPARATIONS	Model2	14927/103150	0.00331782	0.000933253	0.000377961
GlycA	C02A	ANTIADRENERGIC AGENTS, CENTRALLY ACTING	Model2	268/117809	0.0100392	0.00645377	0.119816
GlycA	C02C	ANTIADRENERGIC AGENTS, PERIPHERALLY ACTING	Model2	1503/116574	-0.00925726	0.00275867	0.000791893
GlycA	C02D	ARTERIOLAR SMOOTH MUSCLE, AGENTS ACTING ON	Model2	23/118054	0.0130511	0.0219888	0.552826
GlycA	C03A	LOW-CEILING DIURETICS, THIAZIDES	Model2	7184/110893	0.0202031	0.00131098	1.56347e-53
GlycA	C03B	LOW-CEILING DIURETICS, EXCL. THIAZIDES	Model2	411/117666	0.0112204	0.00522016	0.031602
GlycA	C03C	HIGH-CEILING DIURETICS	Model2	1256/116821	0.0269395	0.00301567	4.19764e-19
GlycA	C03D	POTASSIUM-SPARING AGENTS	Model2	278/117799	0.0141408	0.00633774	0.0256698
GlycA	C03E	DIURETICS AND POTASSIUM-SPARING AGENTS IN COMBINATION	Model2	243/117834	0.0328687	0.00678153	1.25631e-06
GlycA	C04A	PERIPHERAL VASODILATORS	Model2	42/118035	0.0482185	0.0162731	0.00304638
GlycA	C05A	AGENTS FOR TREATMENT OF HEMORRHOIDS AND ANAL FISSURES FOR TOPICAL USE	Model2	2264/115813	0.0245949	0.0022448	6.38609e-28
GlycA	C05B	ANTIVARICOSE THERAPY	Model2	11/118066	-0.0130117	0.0317918	0.682337
GlycA	C05C	CAPILLARY STABILIZING AGENTS	Model2	10/118067	0.0380699	0.0333453	0.253586
GlycA	C07A	BETA BLOCKING AGENTS	Model2	8027/110050	-0.000563684	0.00124333	0.650286
GlycA	C07B	BETA BLOCKING AGENTS AND THIAZIDES	Model2	116/117961	-0.0115927	0.00979783	0.236735
GlycA	C07C	BETA BLOCKING AGENTS AND OTHER DIURETICS	Model2	216/117861	0.0167651	0.0071861	0.0196506
GlycA	C07D	BETA BLOCKING AGENTS, THIAZIDES AND OTHER DIURETICS	Model2	2/118075	-0.156988	0.074551	0.035225
GlycA	C07F	BETA BLOCKING AGENTS AND OTHER ANTIHYPERTENSIVES	Model2	9/118068	0.0164284	0.03515	0.640229
GlycA	C08C	SELECTIVE CALCIUM CHANNEL BLOCKERS WITH MAINLY VASCULAR EFFECTS	Model2	7631/110446	0.0152411	0.00127702	8.13264e-33
GlycA	C08D	SELECTIVE CALCIUM CHANNEL BLOCKERS WITH DIRECT CARDIAC EFFECTS	Model2	1048/117029	0.00532977	0.0032844	0.104644
GlycA	C08G	CALCIUM CHANNEL BLOCKERS AND DIURETICS	Model2	13/118064	-0.0252248	0.0292445	0.388386
GlycA	C09A	ACE INHIBITORS, PLAIN	Model2	11529/106548	0.00741038	0.00106526	3.50884e-12
GlycA	C09B	ACE INHIBITORS, COMBINATIONS	Model2	173/117904	0.0139202	0.0080268	0.0828832
GlycA	C09C	ANGIOTENSIN II ANTAGONISTS, PLAIN	Model2	4792/113285	0.00662511	0.00157853	2.70652e-05
GlycA	C09D	ANGIOTENSIN II ANTAGONISTS, COMBINATIONS	Model2	221/117856	-0.00378481	0.00710465	0.594227
GlycA	C10A	LIPID MODIFYING AGENTS, PLAIN	Model2	23847/94230	0.00010129	0.000809729	0.900451
GlycA	D01A	ANTIFUNGALS FOR TOPICAL USE	Model2	560/117517	-0.00393462	0.00446817	0.378542
GlycA	D01B	ANTIFUNGALS FOR SYSTEMIC USE	Model2	234/117843	-0.00827718	0.00690001	0.230301
GlycA	D02A	EMOLLIENTS AND PROTECTIVES	Model2	689/117388	0.0121905	0.00403249	0.00250278
GlycA	D04A	ANTIPRURITICS, INCL. ANTIHISTAMINES, ANESTHETICS, ETC.	Model2	41/118036	0.0320933	0.0164701	0.0513482
GlycA	D05A	ANTIPSORIATICS FOR TOPICAL USE	Model2	444/117633	0.0154891	0.00501407	0.00200791
GlycA	D05B	ANTIPSORIATICS FOR SYSTEMIC USE	Model2	20/118057	0.0649811	0.0235759	0.00584782
GlycA	D06A	ANTIBIOTICS FOR TOPICAL USE	Model2	421/117656	-0.0127462	0.00514881	0.0133044
GlycA	D06B	CHEMOTHERAPEUTICS FOR TOPICAL USE	Model2	235/117842	0.00683119	0.00688606	0.321184
GlycA	D07A	CORTICOSTEROIDS, PLAIN	Model2	4467/113610	0.0206381	0.00160976	1.33253e-37
GlycA	D07C	CORTICOSTEROIDS, COMBINATIONS WITH ANTIBIOTICS	Model2	152/117925	0.0136937	0.0085585	0.109598
GlycA	D07X	CORTICOSTEROIDS, OTHER COMBINATIONS	Model2	1546/116531	0.0396187	0.00269879	9.53748e-49
GlycA	D08A	ANTISEPTICS AND DISINFECTANTS	Model2	40/118037	0.0116279	0.0166752	0.485607
GlycA	D09A	MEDICATED DRESSINGS	Model2	26/118051	0.00327068	0.0206811	0.87434
GlycA	D10A	ANTI-ACNE PREPARATIONS FOR TOPICAL USE	Model2	274/117803	0.0139189	0.00637666	0.0290538
GlycA	D11A	OTHER DERMATOLOGICAL PREPARATIONS	Model2	5393/112684	0.00320487	0.00147772	0.0301
GlycA	G01A	ANTIINFECTIVES AND ANTISEPTICS, EXCL. COMBINATIONS WITH CORTICOSTEROIDS	Model2	800/117277	-0.00472877	0.00374261	0.206413
GlycA	G02B	CONTRACEPTIVES FOR TOPICAL USE	Model2	343/117734	-0.0372501	0.00571911	7.38285e-11
GlycA	G02C	OTHER GYNECOLOGICALS	Model2	15077/103000	0.00387478	0.000929644	3.07461e-05
GlycA	G03A	HORMONAL CONTRACEPTIVES FOR SYSTEMIC USE	Model2	1244/116833	0.0030887	0.00304992	0.311198
GlycA	G03B	ANDROGENS	Model2	158/117919	-0.0185276	0.00839751	0.0273633
GlycA	G03C	ESTROGENS	Model2	2709/115368	0.00692652	0.00207093	0.000824129
GlycA	G03D	PROGESTOGENS	Model2	365/117712	-0.00693621	0.00554063	0.210615
GlycA	G03F	PROGESTOGENS AND ESTROGENS IN COMBINATION	Model2	1581/116496	-0.00381117	0.00268666	0.156032
GlycA	G03G	GONADOTROPINS AND OTHER OVULATION STIMULANTS	Model2	4/118073	-0.101327	0.0527164	0.0545924
GlycA	G03H	ANTIANDROGENS	Model2	32/118045	0.0541564	0.0186449	0.00367766
GlycA	G03X	OTHER SEX HORMONES AND MODULATORS OF THE GENITAL SYSTEM	Model2	120/117957	-0.00186279	0.00963662	0.846722
GlycA	G04B	Urologicals	Model2	1740/116337	-0.00440528	0.00255525	0.0847085
GlycA	G04C	DRUGS USED IN BENIGN PROSTATIC HYPERTROPHY	Model2	1624/116453	-0.0223327	0.00266765	5.74253e-17
GlycA	H01A	ANTERIOR PITUITARY LOBE HORMONES AND ANALOGUES	Model2	26/118051	-0.0255543	0.0206802	0.216577
GlycA	H01B	POSTERIOR PITUITARY LOBE HORMONES	Model2	35/118042	0.0169131	0.0178247	0.342694
GlycA	H01C	HYPOTHALAMIC HORMONES	Model2	10/118067	-0.000348327	0.033344	0.991665
GlycA	H02A	CORTICOSTEROIDS FOR SYSTEMIC USE, PLAIN	Model2	1352/116725	0.0473515	0.00288269	1.45184e-60
GlycA	H03A	THYROID PREPARATIONS	Model2	6546/111531	0.00297075	0.00136139	0.0291012
GlycA	H03B	ANTITHYROID PREPARATIONS	Model2	92/117985	0.0169886	0.0109973	0.122399
GlycA	H04A	GLYCOGENOLYTIC HORMONES	Model2	1/118076	-0.0502232	0.105435	0.63383
GlycA	H05B	ANTI-PARATHYROID AGENTS	Model2	1/118076	0.0259644	0.105436	0.805483
GlycA	J01A	TETRACYCLINES	Model2	644/117433	-0.0103703	0.00416686	0.0128208
GlycA	J01C	BETA-LACTAM ANTIBACTERIALS, PENICILLINS	Model2	333/117744	0.0324023	0.00578562	2.14235e-08
GlycA	J01D	OTHER BETA-LACTAM ANTIBACTERIALS	Model2	105/117972	0.0291481	0.0102996	0.00465539
GlycA	J01E	SULFONAMIDES AND TRIMETHOPRIM	Model2	150/117927	0.027789	0.0086154	0.00125788
GlycA	J01F	MACROLIDES, LINCOSAMIDES AND STREPTOGRAMINS	Model2	159/117918	0.0321668	0.00836695	0.000120861
GlycA	J01X	OTHER ANTIBACTERIALS	Model2	136/117941	0.0210126	0.00904823	0.0202189
GlycA	J02A	ANTIMYCOTICS FOR SYSTEMIC USE	Model2	51/118026	0.00444538	0.0147681	0.763405
GlycA	J04A	DRUGS FOR TREATMENT OF TUBERCULOSIS	Model2	3/118074	-0.0907525	0.0608768	0.136028
GlycA	J05A	DIRECT ACTING ANTIVIRALS	Model2	229/117848	0.0195471	0.00698106	0.00511067
GlycA	J07B	VIRAL VACCINES	Model2	49/118028	-0.00730278	0.0150691	0.627946
GlycA	L01A	ALKYLATING AGENTS	Model2	15/118062	0.137289	0.0272234	4.58833e-07
GlycA	L01B	ANTIMETABOLITES	Model2	675/117402	0.0408056	0.0040705	1.21313e-23
GlycA	L01X	OTHER ANTINEOPLASTIC AGENTS	Model2	171/117906	-0.00242146	0.00807092	0.76416
GlycA	L02A	HORMONES AND RELATED AGENTS	Model2	134/117943	0.0497634	0.00911336	4.75786e-08
GlycA	L02B	HORMONE ANTAGONISTS AND RELATED AGENTS	Model2	829/117248	0.0186437	0.00368439	4.19467e-07
GlycA	L03A	IMMUNOSTIMULANTS	Model2	32/118045	0.050015	0.0186474	0.00731628
GlycA	L04A	IMMUNOSUPPRESSANTS	Model2	1068/117009	0.0488879	0.00323941	2.05459e-51
GlycA	M01A	ANTIINFLAMMATORY AND ANTIRHEUMATIC PRODUCTS, NON-STEROIDS	Model2	25364/92713	0.00291058	0.000754267	0.000113997
GlycA	M01C	SPECIFIC ANTIRHEUMATIC AGENTS	Model2	9/118068	0.127049	0.0351436	0.000300309
GlycA	M02A	TOPICAL PRODUCTS FOR JOINT AND MUSCULAR PAIN	Model2	17639/100438	0.00653837	0.000869105	5.38663e-14
GlycA	M03B	MUSCLE RELAXANTS, CENTRALLY ACTING AGENTS	Model2	172/117905	0.00995805	0.00808369	0.218
GlycA	M03C	MUSCLE RELAXANTS, DIRECTLY ACTING AGENTS	Model2	2/118075	-0.0532801	0.0745592	0.474856
GlycA	M04A	ANTIGOUT PREPARATIONS	Model2	1427/116650	0.0347607	0.00283106	1.24333e-34
GlycA	M05B	DRUGS AFFECTING BONE STRUCTURE AND MINERALIZATION	Model2	2058/116019	0.0201118	0.00236479	1.84159e-17
GlycA	N02A	OPIOIDS	Model2	6261/111816	0.0323743	0.00138401	9.81047e-121
GlycA	N02B	OTHER ANALGESICS AND ANTIPYRETICS	Model2	35187/82890	0.00999389	0.000683576	2.30854e-48
GlycA	N02C	ANTIMIGRAINE PREPARATIONS	Model2	1381/116696	-0.00155907	0.00286215	0.585947
GlycA	N03A	ANTIEPILEPTICS	Model2	2074/116003	0.00343008	0.00233948	0.142604
GlycA	N04A	ANTICHOLINERGIC AGENTS	Model2	74/118003	0.0290176	0.0122626	0.0179662
GlycA	N04B	DOPAMINERGIC AGENTS	Model2	281/117796	-0.0151211	0.00629936	0.0163781
GlycA	N05A	ANTIPSYCHOTICS	Model2	926/117151	0.0328528	0.00347925	3.70343e-21
GlycA	N05B	ANXIOLYTICS	Model2	492/117585	0.0262095	0.00476416	3.77599e-08
GlycA	N05C	HYPNOTICS AND SEDATIVES	Model2	850/117227	0.0289049	0.00363208	1.7606e-15
GlycA	N06A	ANTIDEPRESSANTS	Model2	8800/109277	0.0221207	0.00117611	8.41002e-79
GlycA	N06B	PSYCHOSTIMULANTS, AGENTS USED FOR ADHD AND NOOTROPICS	Model2	23/118054	0.0386516	0.0219895	0.0787952
GlycA	N06C	PSYCHOLEPTICS AND PSYCHOANALEPTICS IN COMBINATION	Model2	27/118050	-0.0102416	0.0202967	0.613846
GlycA	N06D	ANTI-DEMENTIA DRUGS	Model2	650/117427	-0.0088387	0.00415477	0.033392
GlycA	N07A	PARASYMPATHOMIMETICS	Model2	45/118032	0.00546085	0.0157211	0.728322
GlycA	N07B	DRUGS USED IN ADDICTIVE DISORDERS	Model2	181/117896	0.0410963	0.0078428	1.60854e-07
GlycA	N07C	ANTIVERTIGO PREPARATIONS	Model2	437/117640	0.0133337	0.00505714	0.00837489
GlycA	P01A	AGENTS AGAINST AMOEBIASIS AND OTHER PROTOZOAL DISEASES	Model2	55/118022	0.0121753	0.0142203	0.391894
GlycA	P01B	ANTIMALARIALS	Model2	1056/117021	0.0159532	0.00326628	1.0398e-06
GlycA	R01A	DECONGESTANTS AND OTHER NASAL PREPARATIONS FOR TOPICAL USE	Model2	5811/112266	0.0175652	0.00141979	3.91083e-35
GlycA	R01B	NASAL DECONGESTANTS FOR SYSTEMIC USE	Model2	50/118027	0.0152256	0.0149146	0.307328
GlycA	R03A	ADRENERGICS, INHALANTS	Model2	7772/110305	0.0178151	0.00123918	7.96448e-47
GlycA	R03B	OTHER DRUGS FOR OBSTRUCTIVE AIRWAY DISEASES, INHALANTS	Model2	5288/112789	0.0170945	0.00148507	1.20721e-30
GlycA	R03C	ADRENERGICS FOR SYSTEMIC USE	Model2	5155/112922	0.0165408	0.00150352	3.88443e-28
GlycA	R03D	OTHER SYSTEMIC DRUGS FOR OBSTRUCTIVE AIRWAY DISEASES	Model2	420/117657	0.0299219	0.00515695	6.56002e-09
GlycA	R05C	EXPECTORANTS, EXCL. COMBINATIONS WITH COUGH SUPPRESSANTS	Model2	115/117962	0.0370582	0.00983868	0.000165579
GlycA	R05D	COUGH SUPPRESSANTS, EXCL. COMBINATIONS WITH EXPECTORANTS	Model2	592/117485	0.0337385	0.00435488	9.46195e-15
GlycA	R06A	ANTIHISTAMINES FOR SYSTEMIC USE	Model2	3820/114257	0.00791185	0.00173669	5.22642e-06
GlycA	S01A	ANTIINFECTIVES	Model2	786/117291	-0.00220568	0.00377434	0.55896
GlycA	S01B	ANTIINFLAMMATORY AGENTS	Model2	4014/114063	0.0260493	0.00169724	4.10919e-53
GlycA	S01C	ANTIINFLAMMATORY AGENTS AND ANTIINFECTIVES IN COMBINATION	Model2	1204/116873	0.0472375	0.00305314	6.07962e-54
GlycA	S01E	ANTIGLAUCOMA PREPARATIONS AND MIOTICS	Model2	1390/116687	0.000338786	0.00285096	0.905408
GlycA	S01F	MYDRIATICS AND CYCLOPLEGICS	Model2	24/118053	0.0177815	0.021525	0.408757
GlycA	S01G	DECONGESTANTS AND ANTIALLERGICS	Model2	372/117705	0.00529174	0.00547679	0.33394
GlycA	S01K	SURGICAL AIDS	Model2	245/117832	0.00869144	0.00674899	0.197813
