## Supplementary Table for "Longitudinal analysis of UK Biobank participants suggests age and APOE-dependent alterations of energy metabolism in development of dementia" (part 7 of 9)

### Sheet: ST11 (continued)
Supplementary Table 11 Drug-metabolite atlas in UK biobank based on 4-digit ATC code
GlycA	S01X	OTHER OPHTHALMOLOGICALS	Model2	1116/116961	0.00831358	0.00317699	0.0088766
GlycA	S02A	ANTIINFECTIVES	Model2	112/117965	0.00175577	0.00996855	0.860192
GlycA	S02B	CORTICOSTEROIDS	Model2	1268/116809	0.0453377	0.00297613	2.3676e-52
GlycA	S02C	CORTICOSTEROIDS AND ANTIINFECTIVES IN COMBINATION	Model2	74/118003	0.0142929	0.0122608	0.243722
GlycA	S03A	ANTIINFECTIVES	Model2	104/117973	0.00601416	0.0103437	0.560948
GlycA	S03C	CORTICOSTEROIDS AND ANTIINFECTIVES IN COMBINATION	Model2	5/118072	0.034574	0.0471528	0.463418
GlycA	V03A	ALL OTHER THERAPEUTIC PRODUCTS	Model2	256/117821	0.0302093	0.00659919	4.7053e-06
GlycA	V06D	OTHER NUTRIENTS	Model2	150/117927	0.00225781	0.00861765	0.793323
GlycA	A07A	INTESTINAL ANTIINFECTIVES	Model2	23/118054	0.0118537	0.0219883	0.589824
GlycA	B05C	IRRIGATING SOLUTIONS	Model2	108/117969	0.0149955	0.0101524	0.139666
GlycA	J01G	AMINOGLYCOSIDE ANTIBACTERIALS	Model2	2/118075	0.0485115	0.0745507	0.515229
GlycA	R02A	THROAT PREPARATIONS	Model2	14433/103644	0.00319795	0.0009476	0.000738953
GlycA	S03B	CORTICOSTEROIDS	Model2	954/117123	0.0584213	0.00342603	4.03194e-65
GlycA	C01C	CARDIAC STIMULANTS EXCL. CARDIAC GLYCOSIDES	Model2	29/118048	0.0394966	0.0195811	0.0436898
GlycA	G02A	OXYTOCICS	Model2	5/118072	-0.0726746	0.047166	0.123362
GlycA	V04C	OTHER DIAGNOSTIC AGENTS	Model2	36/118041	-0.019059	0.0175772	0.278233
GlycA	D02B	PROTECTIVES AGAINST UV-RADIATION	Model2	11/118066	-0.0491549	0.0317954	0.122113
GlycA	D03A	CICATRIZANTS	Model2	6/118071	-0.021011	0.0430491	0.625501
GlycA	D03B	ENZYMES	Model2	23/118054	0.00601758	0.0219949	0.7844
GlycA	M09A	OTHER DRUGS FOR DISORDERS OF THE MUSCULO-SKELETAL SYSTEM	Model2	23/118054	0.00601758	0.0219949	0.7844
GlycA	J01B	AMPHENICOLS	Model2	4/118073	-0.0670373	0.0527183	0.203513
GlycA	D10B	ANTI-ACNE PREPARATIONS FOR SYSTEMIC USE	Model2	1/118076	0.0567283	0.105433	0.590545
GlycA	J04B	DRUGS FOR TREATMENT OF LEPRA	Model2	13/118064	-0.0939428	0.0292424	0.00131595
GlycA	J01M	QUINOLONE ANTIBACTERIALS	Model2	61/118016	0.0188035	0.0135033	0.163769
GlycA	N01A	ANESTHETICS, GENERAL	Model2	40/118037	0.0144636	0.0166771	0.385793
GlycA	P03A	ECTOPARASITICIDES, INCL. SCABICIDES	Model2	11/118066	0.0199314	0.0317947	0.53074
XXL_VLDL_P	A01A	STOMATOLOGICAL PREPARATIONS	Model2	17021/101056	-1.69242e-07	1.21159e-08	2.63082e-44
XXL_VLDL_P	A02A	ANTACIDS	Model2	256/117821	1.91387e-07	8.82925e-08	0.0301879
XXL_VLDL_P	A02B	DRUGS FOR PEPTIC ULCER AND GASTRO-OESOPHAGEAL REFLUX DISEASE (GORD)	Model2	13978/104099	1.585e-07	1.29492e-08	1.9906e-34
XXL_VLDL_P	A03A	Drugs for functional gastrointestinal disorders	Model2	1031/117046	3.24031e-07	4.4169e-08	2.2121e-13
XXL_VLDL_P	A03B	BELLADONNA AND DERIVATIVES, PLAIN	Model2	139/117938	4.11515e-07	1.19725e-07	0.00058805
XXL_VLDL_P	A03C	ANTISPASMODICS IN COMBINATION WITH PSYCHOLEPTICS	Model2	12/118065	1.37858e-07	4.07291e-07	0.735004
XXL_VLDL_P	A03F	PROPULSIVES	Model2	384/117693	1.58462e-07	7.21132e-08	0.0279939
XXL_VLDL_P	A04A	ANTIEMETICS AND ANTINAUSEANTS	Model2	26/118051	6.00679e-07	2.76665e-07	0.0299222
XXL_VLDL_P	A05A	BILE THERAPY	Model2	65/118012	4.3699e-08	1.75028e-07	0.802845
XXL_VLDL_P	A06A	Drugs for constipation	Model2	2000/116077	1.55928e-09	3.19161e-08	0.961035
XXL_VLDL_P	A07D	ANTIPROPULSIVES	Model2	456/117621	5.91084e-07	6.61938e-08	4.33501e-19
XXL_VLDL_P	A07E	INTESTINAL ANTIINFLAMMATORY AGENTS	Model2	3909/114168	-2.5926e-08	2.29751e-08	0.259136
XXL_VLDL_P	A08A	ANTIOBESITY PREPARATIONS, EXCL. DIET PRODUCTS	Model2	303/117774	-4.08959e-07	8.15266e-08	5.27611e-07
XXL_VLDL_P	A09A	DIGESTIVES, INCL. ENZYMES	Model2	74/118003	2.93406e-07	1.64044e-07	0.0736855
XXL_VLDL_P	A10A	INSULINS AND ANALOGUES	Model2	1275/116802	-3.92206e-07	3.98413e-08	7.41123e-23
XXL_VLDL_P	A10B	BLOOD GLUCOSE LOWERING DRUGS, EXCL. INSULINS	Model2	3841/114236	4.4066e-09	2.3721e-08	0.852627
XXL_VLDL_P	A11A	MULTIVITAMINS, COMBINATIONS	Model2	1726/116351	1.66355e-08	3.43757e-08	0.628435
XXL_VLDL_P	A11B	MULTIVITAMINS, PLAIN	Model2	3729/114348	3.66337e-10	2.35964e-08	0.987613
XXL_VLDL_P	A11C	VITAMIN A AND D, INCL. COMBINATIONS OF THE TWO	Model2	7247/110830	-2.1677e-08	1.73525e-08	0.211587
XXL_VLDL_P	A11D	VITAMIN B1, PLAIN AND IN COMBINATION WITH VITAMIN B6 AND B12	Model2	199/117878	3.79434e-08	1.00143e-07	0.704768
XXL_VLDL_P	A11E	VITAMIN B-COMPLEX, INCL. COMBINATIONS	Model2	871/117206	-6.82534e-08	4.80379e-08	0.155371
XXL_VLDL_P	A11G	ASCORBIC ACID (VITAMIN C), INCL. COMBINATIONS	Model2	1906/116171	-2.54081e-08	3.26828e-08	0.436917
XXL_VLDL_P	A11H	OTHER PLAIN VITAMIN PREPARATIONS	Model2	615/117462	-1.06755e-07	5.71299e-08	0.0616759
XXL_VLDL_P	A11J	OTHER VITAMIN PRODUCTS, COMBINATIONS	Model2	159/117918	-9.33736e-08	1.12006e-07	0.404481
XXL_VLDL_P	A12A	CALCIUM	Model2	4447/113630	9.02568e-09	2.19051e-08	0.680315
XXL_VLDL_P	A12B	POTASSIUM	Model2	87/117990	-4.02974e-08	1.51303e-07	0.789981
XXL_VLDL_P	A12C	OTHER MINERAL SUPPLEMENTS	Model2	1297/116780	-5.94602e-08	3.94767e-08	0.132016
XXL_VLDL_P	A16A	OTHER ALIMENTARY TRACT AND METABOLISM PRODUCTS	Model2	4/118073	-5.86786e-07	7.05418e-07	0.405508
XXL_VLDL_P	B01A	ANTITHROMBOTIC AGENTS	Model2	18020/100057	-1.7236e-07	1.19288e-08	2.78706e-47
XXL_VLDL_P	B02A	ANTIFIBRINOLYTICS	Model2	142/117935	-4.12396e-07	1.18595e-07	0.000506564
XXL_VLDL_P	B02B	VITAMIN K AND OTHER HEMOSTATICS	Model2	46/118031	3.21403e-07	2.0802e-07	0.122335
XXL_VLDL_P	B03A	IRON PREPARATIONS	Model2	1223/116854	-5.82285e-08	4.064e-08	0.151921
XXL_VLDL_P	B03B	VITAMIN B12 AND FOLIC ACID	Model2	1646/116431	7.43046e-08	3.50694e-08	0.0341104
XXL_VLDL_P	B03X	OTHER ANTIANEMIC PREPARATIONS	Model2	30/118047	-1.17365e-07	2.57582e-07	0.64865
XXL_VLDL_P	B05X	I.V. SOLUTION ADDITIVES	Model2	38/118039	-3.15356e-07	2.2893e-07	0.168354
XXL_VLDL_P	C01A	CARDIAC GLYCOSIDES	Model2	282/117795	2.44039e-07	8.42117e-08	0.00375716
XXL_VLDL_P	C01B	ANTIARRHYTHMICS, CLASS I AND III	Model2	308/117769	-2.04921e-07	8.05232e-08	0.0109331
XXL_VLDL_P	C01D	VASODILATORS USED IN CARDIAC DISEASES	Model2	1508/116569	-2.2059e-07	3.68171e-08	2.08493e-09
XXL_VLDL_P	C01E	OTHER CARDIAC PREPARATIONS	Model2	14927/103150	7.25437e-08	1.2484e-08	6.22756e-09
XXL_VLDL_P	C02A	ANTIADRENERGIC AGENTS, CENTRALLY ACTING	Model2	268/117809	9.96969e-08	8.63391e-08	0.24821
XXL_VLDL_P	C02C	ANTIADRENERGIC AGENTS, PERIPHERALLY ACTING	Model2	1503/116574	-2.48847e-07	3.69002e-08	1.55014e-11
XXL_VLDL_P	C02D	ARTERIOLAR SMOOTH MUSCLE, AGENTS ACTING ON	Model2	23/118054	-8.21829e-08	2.94167e-07	0.779958
XXL_VLDL_P	C03A	LOW-CEILING DIURETICS, THIAZIDES	Model2	7184/110893	6.32936e-08	1.7555e-08	0.000311737
XXL_VLDL_P	C03B	LOW-CEILING DIURETICS, EXCL. THIAZIDES	Model2	411/117666	-5.15495e-08	6.98365e-08	0.460428
XXL_VLDL_P	C03C	HIGH-CEILING DIURETICS	Model2	1256/116821	-1.11349e-08	4.03573e-08	0.782619
XXL_VLDL_P	C03D	POTASSIUM-SPARING AGENTS	Model2	278/117799	2.95737e-09	8.47881e-08	0.972176
XXL_VLDL_P	C03E	DIURETICS AND POTASSIUM-SPARING AGENTS IN COMBINATION	Model2	243/117834	9.32041e-08	9.07321e-08	0.304307
XXL_VLDL_P	C04A	PERIPHERAL VASODILATORS	Model2	42/118035	5.69456e-08	2.1771e-07	0.793656
XXL_VLDL_P	C05A	AGENTS FOR TREATMENT OF HEMORRHOIDS AND ANAL FISSURES FOR TOPICAL USE	Model2	2264/115813	-1.26727e-07	3.00439e-08	2.46593e-05
XXL_VLDL_P	C05B	ANTIVARICOSE THERAPY	Model2	11/118066	1.82162e-07	4.25312e-07	0.668432
XXL_VLDL_P	C05C	CAPILLARY STABILIZING AGENTS	Model2	10/118067	3.99044e-07	4.46094e-07	0.371041
XXL_VLDL_P	C07A	BETA BLOCKING AGENTS	Model2	8027/110050	7.75843e-08	1.66318e-08	3.09229e-06
XXL_VLDL_P	C07B	BETA BLOCKING AGENTS AND THIAZIDES	Model2	116/117961	1.0021e-07	1.31076e-07	0.444559
XXL_VLDL_P	C07C	BETA BLOCKING AGENTS AND OTHER DIURETICS	Model2	216/117861	2.91059e-07	9.61342e-08	0.00246531
XXL_VLDL_P	C07D	BETA BLOCKING AGENTS, THIAZIDES AND OTHER DIURETICS	Model2	2/118075	-5.79302e-07	9.97362e-07	0.561353
XXL_VLDL_P	C07F	BETA BLOCKING AGENTS AND OTHER ANTIHYPERTENSIVES	Model2	9/118068	-1.50313e-07	4.70237e-07	0.749231
XXL_VLDL_P	C08C	SELECTIVE CALCIUM CHANNEL BLOCKERS WITH MAINLY VASCULAR EFFECTS	Model2	7631/110446	-1.28697e-07	1.70902e-08	5.0924e-14
XXL_VLDL_P	C08D	SELECTIVE CALCIUM CHANNEL BLOCKERS WITH DIRECT CARDIAC EFFECTS	Model2	1048/117029	-2.98926e-07	4.39306e-08	1.01874e-11
XXL_VLDL_P	C08G	CALCIUM CHANNEL BLOCKERS AND DIURETICS	Model2	13/118064	-3.55453e-07	3.91233e-07	0.363591
XXL_VLDL_P	C09A	ACE INHIBITORS, PLAIN	Model2	11529/106548	-8.46348e-08	1.42519e-08	2.88437e-09
XXL_VLDL_P	C09B	ACE INHIBITORS, COMBINATIONS	Model2	173/117904	-1.86615e-07	1.07383e-07	0.0822406
XXL_VLDL_P	C09C	ANGIOTENSIN II ANTAGONISTS, PLAIN	Model2	4792/113285	-5.93907e-08	2.11184e-08	0.00492018
XXL_VLDL_P	C09D	ANGIOTENSIN II ANTAGONISTS, COMBINATIONS	Model2	221/117856	-1.40817e-07	9.50454e-08	0.138455
XXL_VLDL_P	C10A	LIPID MODIFYING AGENTS, PLAIN	Model2	23847/94230	-1.85094e-07	1.08192e-08	1.55328e-65
XXL_VLDL_P	D01A	ANTIFUNGALS FOR TOPICAL USE	Model2	560/117517	-5.82749e-08	5.97751e-08	0.329611
XXL_VLDL_P	D01B	ANTIFUNGALS FOR SYSTEMIC USE	Model2	234/117843	-9.51227e-08	9.23086e-08	0.302784
XXL_VLDL_P	D02A	EMOLLIENTS AND PROTECTIVES	Model2	689/117388	-1.81452e-08	5.39487e-08	0.736614
XXL_VLDL_P	D04A	ANTIPRURITICS, INCL. ANTIHISTAMINES, ANESTHETICS, ETC.	Model2	41/118036	1.88372e-07	2.2034e-07	0.392601
XXL_VLDL_P	D05A	ANTIPSORIATICS FOR TOPICAL USE	Model2	444/117633	8.92814e-09	6.70811e-08	0.894119
XXL_VLDL_P	D05B	ANTIPSORIATICS FOR SYSTEMIC USE	Model2	20/118057	7.32642e-07	3.15402e-07	0.0201873
XXL_VLDL_P	D06A	ANTIBIOTICS FOR TOPICAL USE	Model2	421/117656	-3.77942e-08	6.88826e-08	0.58323
XXL_VLDL_P	D06B	CHEMOTHERAPEUTICS FOR TOPICAL USE	Model2	235/117842	-3.53345e-08	9.21222e-08	0.701304
XXL_VLDL_P	D07A	CORTICOSTEROIDS, PLAIN	Model2	4467/113610	-1.97727e-08	2.15504e-08	0.358877
XXL_VLDL_P	D07C	CORTICOSTEROIDS, COMBINATIONS WITH ANTIBIOTICS	Model2	152/117925	4.65988e-08	1.14497e-07	0.684018
XXL_VLDL_P	D07X	CORTICOSTEROIDS, OTHER COMBINATIONS	Model2	1546/116531	1.97168e-08	3.61374e-08	0.585336
XXL_VLDL_P	D08A	ANTISEPTICS AND DISINFECTANTS	Model2	40/118037	5.21385e-08	2.23082e-07	0.815204
XXL_VLDL_P	D09A	MEDICATED DRESSINGS	Model2	26/118051	-1.61104e-07	2.76672e-07	0.56037
XXL_VLDL_P	D10A	ANTI-ACNE PREPARATIONS FOR TOPICAL USE	Model2	274/117803	-1.15105e-07	8.53081e-08	0.177249
XXL_VLDL_P	D11A	OTHER DERMATOLOGICAL PREPARATIONS	Model2	5393/112684	5.32319e-08	1.97687e-08	0.0070878
XXL_VLDL_P	G01A	ANTIINFECTIVES AND ANTISEPTICS, EXCL. COMBINATIONS WITH CORTICOSTEROIDS	Model2	800/117277	-9.51633e-08	5.00682e-08	0.0573473
XXL_VLDL_P	G02B	CONTRACEPTIVES FOR TOPICAL USE	Model2	343/117734	-3.17845e-07	7.65185e-08	3.27182e-05
XXL_VLDL_P	G02C	OTHER GYNECOLOGICALS	Model2	15077/103000	7.45984e-08	1.24358e-08	1.9951e-09
XXL_VLDL_P	G03A	HORMONAL CONTRACEPTIVES FOR SYSTEMIC USE	Model2	1244/116833	-2.67447e-07	4.07946e-08	5.55194e-11
XXL_VLDL_P	G03B	ANDROGENS	Model2	158/117919	5.50456e-09	1.12344e-07	0.960922
XXL_VLDL_P	G03C	ESTROGENS	Model2	2709/115368	1.60798e-07	2.77023e-08	6.47122e-09
XXL_VLDL_P	G03D	PROGESTOGENS	Model2	365/117712	-3.8115e-07	7.41148e-08	2.71245e-07
XXL_VLDL_P	G03F	PROGESTOGENS AND ESTROGENS IN COMBINATION	Model2	1581/116496	-4.279e-08	3.59423e-08	0.233845
XXL_VLDL_P	G03G	GONADOTROPINS AND OTHER OVULATION STIMULANTS	Model2	4/118073	-1.02365e-06	7.05245e-07	0.146647
XXL_VLDL_P	G03H	ANTIANDROGENS	Model2	32/118045	2.42293e-07	2.4944e-07	0.331377
XXL_VLDL_P	G03X	OTHER SEX HORMONES AND MODULATORS OF THE GENITAL SYSTEM	Model2	120/117957	2.89918e-08	1.28919e-07	0.82207
XXL_VLDL_P	G04B	Urologicals	Model2	1740/116337	-1.27377e-07	3.41826e-08	0.000194341
XXL_VLDL_P	G04C	DRUGS USED IN BENIGN PROSTATIC HYPERTROPHY	Model2	1624/116453	-2.57318e-07	3.56907e-08	5.64173e-13
XXL_VLDL_P	H01A	ANTERIOR PITUITARY LOBE HORMONES AND ANALOGUES	Model2	26/118051	5.4574e-07	2.76658e-07	0.0485415
XXL_VLDL_P	H01B	POSTERIOR PITUITARY LOBE HORMONES	Model2	35/118042	1.21196e-07	2.3846e-07	0.611281
XXL_VLDL_P	H01C	HYPOTHALAMIC HORMONES	Model2	10/118067	-6.60328e-07	4.46072e-07	0.138792
XXL_VLDL_P	H02A	CORTICOSTEROIDS FOR SYSTEMIC USE, PLAIN	Model2	1352/116725	1.46883e-08	3.86087e-08	0.703619
XXL_VLDL_P	H03A	THYROID PREPARATIONS	Model2	6546/111531	2.73382e-08	1.82129e-08	0.13335
XXL_VLDL_P	H03B	ANTITHYROID PREPARATIONS	Model2	92/117985	-1.52334e-07	1.47123e-07	0.300478
XXL_VLDL_P	H04A	GLYCOGENOLYTIC HORMONES	Model2	1/118076	-7.30487e-08	1.41051e-06	0.958697
XXL_VLDL_P	H05B	ANTI-PARATHYROID AGENTS	Model2	1/118076	-2.48478e-08	1.41052e-06	0.985945
XXL_VLDL_P	J01A	TETRACYCLINES	Model2	644/117433	-1.32718e-08	5.57458e-08	0.811821
XXL_VLDL_P	J01C	BETA-LACTAM ANTIBACTERIALS, PENICILLINS	Model2	333/117744	-3.11421e-08	7.74104e-08	0.687465
XXL_VLDL_P	J01D	OTHER BETA-LACTAM ANTIBACTERIALS	Model2	105/117972	-2.45706e-07	1.37791e-07	0.0745604
XXL_VLDL_P	J01E	SULFONAMIDES AND TRIMETHOPRIM	Model2	150/117927	-1.10537e-07	1.15262e-07	0.337557
XXL_VLDL_P	J01F	MACROLIDES, LINCOSAMIDES AND STREPTOGRAMINS	Model2	159/117918	-6.25317e-08	1.1194e-07	0.576424
XXL_VLDL_P	J01X	OTHER ANTIBACTERIALS	Model2	136/117941	1.02207e-08	1.2105e-07	0.932712
XXL_VLDL_P	J02A	ANTIMYCOTICS FOR SYSTEMIC USE	Model2	51/118026	-3.00763e-08	1.97567e-07	0.879003
XXL_VLDL_P	J04A	DRUGS FOR TREATMENT OF TUBERCULOSIS	Model2	3/118074	-1.21028e-06	8.14411e-07	0.137261
XXL_VLDL_P	J05A	DIRECT ACTING ANTIVIRALS	Model2	229/117848	1.23058e-07	9.33951e-08	0.187638
XXL_VLDL_P	J07B	VIRAL VACCINES	Model2	49/118028	8.49301e-08	2.01594e-07	0.673542
XXL_VLDL_P	L01A	ALKYLATING AGENTS	Model2	15/118062	3.26578e-07	3.64233e-07	0.369924
XXL_VLDL_P	L01B	ANTIMETABOLITES	Model2	675/117402	-5.99304e-08	5.44781e-08	0.271298
XXL_VLDL_P	L01X	OTHER ANTINEOPLASTIC AGENTS	Model2	171/117906	2.72836e-07	1.0797e-07	0.0115067
XXL_VLDL_P	L02A	HORMONES AND RELATED AGENTS	Model2	134/117943	9.60104e-08	1.21934e-07	0.431051
XXL_VLDL_P	L02B	HORMONE ANTAGONISTS AND RELATED AGENTS	Model2	829/117248	1.99989e-07	4.92918e-08	4.96871e-05
XXL_VLDL_P	L03A	IMMUNOSTIMULANTS	Model2	32/118045	4.31948e-07	2.4947e-07	0.0833721
XXL_VLDL_P	L04A	IMMUNOSUPPRESSANTS	Model2	1068/117009	-3.54019e-09	4.33787e-08	0.934956
XXL_VLDL_P	M01A	ANTIINFLAMMATORY AND ANTIRHEUMATIC PRODUCTS, NON-STEROIDS	Model2	25364/92713	5.49204e-08	1.009e-08	5.24747e-08
XXL_VLDL_P	M01C	SPECIFIC ANTIRHEUMATIC AGENTS	Model2	9/118068	4.64057e-07	4.70176e-07	0.323652
XXL_VLDL_P	M02A	TOPICAL PRODUCTS FOR JOINT AND MUSCULAR PAIN	Model2	17639/100438	1.07535e-07	1.16255e-08	2.28147e-20
XXL_VLDL_P	M03B	MUSCLE RELAXANTS, CENTRALLY ACTING AGENTS	Model2	172/117905	2.55697e-09	1.08144e-07	0.981137
XXL_VLDL_P	M03C	MUSCLE RELAXANTS, DIRECTLY ACTING AGENTS	Model2	2/118075	-2.16761e-07	9.97456e-07	0.827964
XXL_VLDL_P	M04A	ANTIGOUT PREPARATIONS	Model2	1427/116650	5.01652e-07	3.78701e-08	5.03889e-40
XXL_VLDL_P	M05B	DRUGS AFFECTING BONE STRUCTURE AND MINERALIZATION	Model2	2058/116019	1.60417e-08	3.16459e-08	0.612216
XXL_VLDL_P	N02A	OPIOIDS	Model2	6261/111816	2.70739e-07	1.85415e-08	3.01423e-48
XXL_VLDL_P	N02B	OTHER ANALGESICS AND ANTIPYRETICS	Model2	35187/82890	3.04655e-08	9.15274e-09	0.000873209
XXL_VLDL_P	N02C	ANTIMIGRAINE PREPARATIONS	Model2	1381/116696	8.22391e-08	3.82893e-08	0.0317286
XXL_VLDL_P	N03A	ANTIEPILEPTICS	Model2	2074/116003	8.00728e-08	3.1297e-08	0.0105142
XXL_VLDL_P	N04A	ANTICHOLINERGIC AGENTS	Model2	74/118003	-1.66334e-08	1.64053e-07	0.919241
XXL_VLDL_P	N04B	DOPAMINERGIC AGENTS	Model2	281/117796	-1.02169e-07	8.42744e-08	0.225387
XXL_VLDL_P	N05A	ANTIPSYCHOTICS	Model2	926/117151	2.7722e-07	4.65561e-08	2.61537e-09
XXL_VLDL_P	N05B	ANXIOLYTICS	Model2	492/117585	3.29738e-07	6.37359e-08	2.30128e-07
XXL_VLDL_P	N05C	HYPNOTICS AND SEDATIVES	Model2	850/117227	3.1437e-07	4.85944e-08	9.88676e-11
XXL_VLDL_P	N06A	ANTIDEPRESSANTS	Model2	8800/109277	2.70994e-07	1.57378e-08	2.29264e-66
XXL_VLDL_P	N06B	PSYCHOSTIMULANTS, AGENTS USED FOR ADHD AND NOOTROPICS	Model2	23/118054	1.61046e-07	2.94179e-07	0.584075
XXL_VLDL_P	N06C	PSYCHOLEPTICS AND PSYCHOANALEPTICS IN COMBINATION	Model2	27/118050	-3.49736e-07	2.71528e-07	0.197739
XXL_VLDL_P	N06D	ANTI-DEMENTIA DRUGS	Model2	650/117427	-7.3327e-08	5.55832e-08	0.187095
XXL_VLDL_P	N07A	PARASYMPATHOMIMETICS	Model2	45/118032	-1.19967e-07	2.10316e-07	0.568401
XXL_VLDL_P	N07B	DRUGS USED IN ADDICTIVE DISORDERS	Model2	181/117896	2.99928e-07	1.0493e-07	0.00425896
XXL_VLDL_P	N07C	ANTIVERTIGO PREPARATIONS	Model2	437/117640	1.18613e-07	6.76556e-08	0.0795734
XXL_VLDL_P	P01A	AGENTS AGAINST AMOEBIASIS AND OTHER PROTOZOAL DISEASES	Model2	55/118022	-5.83926e-08	1.9024e-07	0.758888
XXL_VLDL_P	P01B	ANTIMALARIALS	Model2	1056/117021	1.06258e-08	4.37007e-08	0.80789
XXL_VLDL_P	R01A	DECONGESTANTS AND OTHER NASAL PREPARATIONS FOR TOPICAL USE	Model2	5811/112266	-2.39487e-08	1.90062e-08	0.207654
XXL_VLDL_P	R01B	NASAL DECONGESTANTS FOR SYSTEMIC USE	Model2	50/118027	3.64937e-09	1.99529e-07	0.985408
XXL_VLDL_P	R03A	ADRENERGICS, INHALANTS	Model2	7772/110305	-4.32156e-08	1.65919e-08	0.00919866
XXL_VLDL_P	R03B	OTHER DRUGS FOR OBSTRUCTIVE AIRWAY DISEASES, INHALANTS	Model2	5288/112789	-4.21687e-08	1.98781e-08	0.0338931
XXL_VLDL_P	R03C	ADRENERGICS FOR SYSTEMIC USE	Model2	5155/112922	-2.01095e-08	2.01244e-08	0.31767
XXL_VLDL_P	R03D	OTHER SYSTEMIC DRUGS FOR OBSTRUCTIVE AIRWAY DISEASES	Model2	420/117657	-1.19087e-07	6.89987e-08	0.0843632
XXL_VLDL_P	R05C	EXPECTORANTS, EXCL. COMBINATIONS WITH COUGH SUPPRESSANTS	Model2	115/117962	-2.39216e-07	1.31628e-07	0.0691642
XXL_VLDL_P	R05D	COUGH SUPPRESSANTS, EXCL. COMBINATIONS WITH EXPECTORANTS	Model2	592/117485	3.43819e-07	5.82659e-08	3.62593e-09
XXL_VLDL_P	R06A	ANTIHISTAMINES FOR SYSTEMIC USE	Model2	3820/114257	7.11682e-08	2.32346e-08	0.00219164
XXL_VLDL_P	S01A	ANTIINFECTIVES	Model2	786/117291	-9.38786e-08	5.04926e-08	0.0629934
XXL_VLDL_P	S01B	ANTIINFLAMMATORY AGENTS	Model2	4014/114063	1.64226e-07	2.27233e-08	4.96066e-13
XXL_VLDL_P	S01C	ANTIINFLAMMATORY AGENTS AND ANTIINFECTIVES IN COMBINATION	Model2	1204/116873	2.74991e-08	4.08863e-08	0.501219
XXL_VLDL_P	S01E	ANTIGLAUCOMA PREPARATIONS AND MIOTICS	Model2	1390/116687	2.89241e-08	3.814e-08	0.448233
XXL_VLDL_P	S01F	MYDRIATICS AND CYCLOPLEGICS	Model2	24/118053	5.04839e-07	2.87959e-07	0.0795766
XXL_VLDL_P	S01G	DECONGESTANTS AND ANTIALLERGICS	Model2	372/117705	1.69125e-07	7.32672e-08	0.0209824
XXL_VLDL_P	S01K	SURGICAL AIDS	Model2	245/117832	8.4455e-08	9.02884e-08	0.349588
XXL_VLDL_P	S01X	OTHER OPHTHALMOLOGICALS	Model2	1116/116961	-1.71287e-08	4.2503e-08	0.68695
XXL_VLDL_P	S02A	ANTIINFECTIVES	Model2	112/117965	2.11729e-08	1.33359e-07	0.873854
XXL_VLDL_P	S02B	CORTICOSTEROIDS	Model2	1268/116809	8.25502e-09	3.98539e-08	0.835907
XXL_VLDL_P	S02C	CORTICOSTEROIDS AND ANTIINFECTIVES IN COMBINATION	Model2	74/118003	2.68817e-07	1.64024e-07	0.10124
XXL_VLDL_P	S03A	ANTIINFECTIVES	Model2	104/117973	-1.80168e-08	1.38378e-07	0.896408
XXL_VLDL_P	S03C	CORTICOSTEROIDS AND ANTIINFECTIVES IN COMBINATION	Model2	5/118072	-1.06768e-06	6.30805e-07	0.090539
XXL_VLDL_P	V03A	ALL OTHER THERAPEUTIC PRODUCTS	Model2	256/117821	1.2375e-07	8.82911e-08	0.161034
XXL_VLDL_P	V06D	OTHER NUTRIENTS	Model2	150/117927	-8.96702e-08	1.15287e-07	0.436688
XXL_VLDL_P	A07A	INTESTINAL ANTIINFECTIVES	Model2	23/118054	-1.45842e-07	2.9416e-07	0.620043
XXL_VLDL_P	B05C	IRRIGATING SOLUTIONS	Model2	108/117969	-2.97204e-07	1.35817e-07	0.0286522
XXL_VLDL_P	J01G	AMINOGLYCOSIDE ANTIBACTERIALS	Model2	2/118075	-3.60534e-07	9.97341e-07	0.71773
XXL_VLDL_P	R02A	THROAT PREPARATIONS	Model2	14433/103644	7.71987e-08	1.26756e-08	1.1303e-09
XXL_VLDL_P	S03B	CORTICOSTEROIDS	Model2	954/117123	1.01995e-08	4.58899e-08	0.824112
XXL_VLDL_P	C01C	CARDIAC STIMULANTS EXCL. CARDIAC GLYCOSIDES	Model2	29/118048	1.13338e-07	2.61961e-07	0.665268
XXL_VLDL_P	G02A	OXYTOCICS	Model2	5/118072	-1.07006e-06	6.30987e-07	0.089917
XXL_VLDL_P	V04C	OTHER DIAGNOSTIC AGENTS	Model2	36/118041	-4.10298e-07	2.35147e-07	0.0810121
XXL_VLDL_P	D02B	PROTECTIVES AGAINST UV-RADIATION	Model2	11/118066	-4.4293e-07	4.25361e-07	0.297738
XXL_VLDL_P	D03A	CICATRIZANTS	Model2	6/118071	-9.02409e-07	5.75906e-07	0.117132
XXL_VLDL_P	D03B	ENZYMES	Model2	23/118054	1.3019e-08	2.94248e-07	0.964709
XXL_VLDL_P	M09A	OTHER DRUGS FOR DISORDERS OF THE MUSCULO-SKELETAL SYSTEM	Model2	23/118054	1.3019e-08	2.94248e-07	0.964709
XXL_VLDL_P	J01B	AMPHENICOLS	Model2	4/118073	-9.75503e-07	7.05266e-07	0.166615
XXL_VLDL_P	D10B	ANTI-ACNE PREPARATIONS FOR SYSTEMIC USE	Model2	1/118076	-1.12717e-06	1.41049e-06	0.424216
XXL_VLDL_P	J04B	DRUGS FOR TREATMENT OF LEPRA	Model2	13/118064	-5.7605e-07	3.91219e-07	0.140902
XXL_VLDL_P	J01M	QUINOLONE ANTIBACTERIALS	Model2	61/118016	7.31697e-08	1.80648e-07	0.68545
XXL_VLDL_P	N01A	ANESTHETICS, GENERAL	Model2	40/118037	8.60164e-08	2.23107e-07	0.699839
XXL_VLDL_P	P03A	ECTOPARASITICIDES, INCL. SCABICIDES	Model2	11/118066	1.80156e-07	4.25351e-07	0.671896
XXL_VLDL_L	A01A	STOMATOLOGICAL PREPARATIONS	Model2	17021/101056	-0.0242114	0.00163354	1.18092e-49
XXL_VLDL_L	A02A	ANTACIDS	Model2	256/117821	0.0244034	0.0119054	0.0403885
XXL_VLDL_L	A02B	DRUGS FOR PEPTIC ULCER AND GASTRO-OESOPHAGEAL REFLUX DISEASE (GORD)	Model2	13978/104099	0.0205675	0.00174615	5.2331e-32
XXL_VLDL_L	A03A	Drugs for functional gastrointestinal disorders	Model2	1031/117046	0.0420679	0.00595585	1.63512e-12
XXL_VLDL_L	A03B	BELLADONNA AND DERIVATIVES, PLAIN	Model2	139/117938	0.0544802	0.0161438	0.000739248
XXL_VLDL_L	A03C	ANTISPASMODICS IN COMBINATION WITH PSYCHOLEPTICS	Model2	12/118065	0.0218079	0.0549191	0.691301
XXL_VLDL_L	A03F	PROPULSIVES	Model2	384/117693	0.0208576	0.00972376	0.0319535
XXL_VLDL_L	A04A	ANTIEMETICS AND ANTINAUSEANTS	Model2	26/118051	0.0726302	0.0373056	0.0515494
XXL_VLDL_L	A05A	BILE THERAPY	Model2	65/118012	-4.17127e-05	0.0236008	0.99859
XXL_VLDL_L	A06A	Drugs for constipation	Model2	2000/116077	-0.000861504	0.00430357	0.841337
XXL_VLDL_L	A07D	ANTIPROPULSIVES	Model2	456/117621	0.0782829	0.00892568	1.80142e-18
XXL_VLDL_L	A07E	INTESTINAL ANTIINFLAMMATORY AGENTS	Model2	3909/114168	-0.00408746	0.00309795	0.187035
XXL_VLDL_L	A08A	ANTIOBESITY PREPARATIONS, EXCL. DIET PRODUCTS	Model2	303/117774	-0.0573116	0.010993	1.85644e-07
XXL_VLDL_L	A09A	DIGESTIVES, INCL. ENZYMES	Model2	74/118003	0.039452	0.0221198	0.0744971
XXL_VLDL_L	A10A	INSULINS AND ANALOGUES	Model2	1275/116802	-0.0551548	0.00537202	1.01584e-24
XXL_VLDL_L	A10B	BLOOD GLUCOSE LOWERING DRUGS, EXCL. INSULINS	Model2	3841/114236	-0.00113868	0.00319854	0.72184
XXL_VLDL_L	A11A	MULTIVITAMINS, COMBINATIONS	Model2	1726/116351	0.00150723	0.00463523	0.745054
XXL_VLDL_L	A11B	MULTIVITAMINS, PLAIN	Model2	3729/114348	-0.000210422	0.00318174	0.947271
XXL_VLDL_L	A11C	VITAMIN A AND D, INCL. COMBINATIONS OF THE TWO	Model2	7247/110830	-0.00343162	0.0023398	0.14248
XXL_VLDL_L	A11D	VITAMIN B1, PLAIN AND IN COMBINATION WITH VITAMIN B6 AND B12	Model2	199/117878	0.00368325	0.0135033	0.785032
XXL_VLDL_L	A11E	VITAMIN B-COMPLEX, INCL. COMBINATIONS	Model2	871/117206	-0.0107717	0.00647741	0.0963235
XXL_VLDL_L	A11G	ASCORBIC ACID (VITAMIN C), INCL. COMBINATIONS	Model2	1906/116171	-0.00418777	0.00440695	0.341979
XXL_VLDL_L	A11H	OTHER PLAIN VITAMIN PREPARATIONS	Model2	615/117462	-0.0161875	0.00770337	0.0356126
XXL_VLDL_L	A11J	OTHER VITAMIN PRODUCTS, COMBINATIONS	Model2	159/117918	-0.0136435	0.0151029	0.366334
XXL_VLDL_L	A12A	CALCIUM	Model2	4447/113630	0.000846889	0.00295369	0.774326
XXL_VLDL_L	A12B	POTASSIUM	Model2	87/117990	-0.0035836	0.0204017	0.860568
XXL_VLDL_L	A12C	OTHER MINERAL SUPPLEMENTS	Model2	1297/116780	-0.00846605	0.00532304	0.111735
XXL_VLDL_L	A16A	OTHER ALIMENTARY TRACT AND METABOLISM PRODUCTS	Model2	4/118073	-0.0747659	0.0951186	0.431853
XXL_VLDL_L	B01A	ANTITHROMBOTIC AGENTS	Model2	18020/100057	-0.0248583	0.00160827	7.69882e-54
XXL_VLDL_L	B02A	ANTIFIBRINOLYTICS	Model2	142/117935	-0.0555089	0.0159913	0.000518349
XXL_VLDL_L	B02B	VITAMIN K AND OTHER HEMOSTATICS	Model2	46/118031	0.0445574	0.0280494	0.112169
XXL_VLDL_L	B03A	IRON PREPARATIONS	Model2	1223/116854	-0.00838868	0.00547989	0.125819
XXL_VLDL_L	B03B	VITAMIN B12 AND FOLIC ACID	Model2	1646/116431	0.0088883	0.00472878	0.0601626
XXL_VLDL_L	B03X	OTHER ANTIANEMIC PREPARATIONS	Model2	30/118047	-0.0273733	0.0347324	0.430628
XXL_VLDL_L	B05X	I.V. SOLUTION ADDITIVES	Model2	38/118039	-0.0473521	0.0308689	0.125039
XXL_VLDL_L	C01A	CARDIAC GLYCOSIDES	Model2	282/117795	0.0310979	0.0113552	0.00616995
XXL_VLDL_L	C01B	ANTIARRHYTHMICS, CLASS I AND III	Model2	308/117769	-0.0294638	0.0108577	0.0066561
XXL_VLDL_L	C01D	VASODILATORS USED IN CARDIAC DISEASES	Model2	1508/116569	-0.0303131	0.00496439	1.02404e-09
XXL_VLDL_L	C01E	OTHER CARDIAC PREPARATIONS	Model2	14927/103150	0.00931463	0.00168336	3.14825e-08
XXL_VLDL_L	C02A	ANTIADRENERGIC AGENTS, CENTRALLY ACTING	Model2	268/117809	0.0127407	0.011642	0.273792
XXL_VLDL_L	C02C	ANTIADRENERGIC AGENTS, PERIPHERALLY ACTING	Model2	1503/116574	-0.0322218	0.0049757	9.46494e-11
XXL_VLDL_L	C02D	ARTERIOLAR SMOOTH MUSCLE, AGENTS ACTING ON	Model2	23/118054	-0.0120984	0.0396655	0.760358
XXL_VLDL_L	C03A	LOW-CEILING DIURETICS, THIAZIDES	Model2	7184/110893	0.00776195	0.00236714	0.00104188
XXL_VLDL_L	C03B	LOW-CEILING DIURETICS, EXCL. THIAZIDES	Model2	411/117666	-0.00840871	0.00941676	0.371885
XXL_VLDL_L	C03C	HIGH-CEILING DIURETICS	Model2	1256/116821	-0.00384863	0.00544177	0.479419
XXL_VLDL_L	C03D	POTASSIUM-SPARING AGENTS	Model2	278/117799	-0.00207792	0.0114328	0.855779
XXL_VLDL_L	C03E	DIURETICS AND POTASSIUM-SPARING AGENTS IN COMBINATION	Model2	243/117834	0.00948813	0.0122343	0.438027
XXL_VLDL_L	C04A	PERIPHERAL VASODILATORS	Model2	42/118035	0.00718325	0.029356	0.806694
XXL_VLDL_L	C05A	AGENTS FOR TREATMENT OF HEMORRHOIDS AND ANAL FISSURES FOR TOPICAL USE	Model2	2264/115813	-0.0183462	0.00405108	5.94006e-06
XXL_VLDL_L	C05B	ANTIVARICOSE THERAPY	Model2	11/118066	0.0246508	0.0573491	0.667314
XXL_VLDL_L	C05C	CAPILLARY STABILIZING AGENTS	Model2	10/118067	0.0503487	0.0601514	0.402576
XXL_VLDL_L	C07A	BETA BLOCKING AGENTS	Model2	8027/110050	0.00839959	0.00224271	0.000180268
XXL_VLDL_L	C07B	BETA BLOCKING AGENTS AND THIAZIDES	Model2	116/117961	0.012142	0.0176743	0.492092
XXL_VLDL_L	C07C	BETA BLOCKING AGENTS AND OTHER DIURETICS	Model2	216/117861	0.0379543	0.0129628	0.0034128
XXL_VLDL_L	C07D	BETA BLOCKING AGENTS, THIAZIDES AND OTHER DIURETICS	Model2	2/118075	-0.0654894	0.134484	0.626283
XXL_VLDL_L	C07F	BETA BLOCKING AGENTS AND OTHER ANTIHYPERTENSIVES	Model2	9/118068	-0.0234832	0.0634068	0.711117
XXL_VLDL_L	C08C	SELECTIVE CALCIUM CHANNEL BLOCKERS WITH MAINLY VASCULAR EFFECTS	Model2	7631/110446	-0.0184988	0.00230437	1.00218e-15
XXL_VLDL_L	C08D	SELECTIVE CALCIUM CHANNEL BLOCKERS WITH DIRECT CARDIAC EFFECTS	Model2	1048/117029	-0.0403767	0.0059236	9.38965e-12
XXL_VLDL_L	C08G	CALCIUM CHANNEL BLOCKERS AND DIURETICS	Model2	13/118064	-0.0461079	0.0527539	0.38211
XXL_VLDL_L	C09A	ACE INHIBITORS, PLAIN	Model2	11529/106548	-0.012697	0.00192165	3.92918e-11
XXL_VLDL_L	C09B	ACE INHIBITORS, COMBINATIONS	Model2	173/117904	-0.024572	0.0144795	0.0896955
XXL_VLDL_L	C09C	ANGIOTENSIN II ANTAGONISTS, PLAIN	Model2	4792/113285	-0.00901095	0.00284759	0.00155435
XXL_VLDL_L	C09D	ANGIOTENSIN II ANTAGONISTS, COMBINATIONS	Model2	221/117856	-0.0172989	0.012816	0.177084
XXL_VLDL_L	C10A	LIPID MODIFYING AGENTS, PLAIN	Model2	23847/94230	-0.0285057	0.00145831	5.95461e-85
XXL_VLDL_L	D01A	ANTIFUNGALS FOR TOPICAL USE	Model2	560/117517	-0.00697146	0.00806009	0.387076
XXL_VLDL_L	D01B	ANTIFUNGALS FOR SYSTEMIC USE	Model2	234/117843	-0.0116504	0.0124469	0.349271
XXL_VLDL_L	D02A	EMOLLIENTS AND PROTECTIVES	Model2	689/117388	-0.00262686	0.00727445	0.718019
XXL_VLDL_L	D04A	ANTIPRURITICS, INCL. ANTIHISTAMINES, ANESTHETICS, ETC.	Model2	41/118036	0.0208247	0.0297107	0.483358
XXL_VLDL_L	D05A	ANTIPSORIATICS FOR TOPICAL USE	Model2	444/117633	0.000688621	0.00904522	0.939315
XXL_VLDL_L	D05B	ANTIPSORIATICS FOR SYSTEMIC USE	Model2	20/118057	0.0990935	0.0425289	0.0198062
XXL_VLDL_L	D06A	ANTIBIOTICS FOR TOPICAL USE	Model2	421/117656	-0.00537692	0.00928814	0.562656
XXL_VLDL_L	D06B	CHEMOTHERAPEUTICS FOR TOPICAL USE	Model2	235/117842	-0.00625981	0.0124218	0.614305
XXL_VLDL_L	D07A	CORTICOSTEROIDS, PLAIN	Model2	4467/113610	-0.00322023	0.00290585	0.267782
XXL_VLDL_L	D07C	CORTICOSTEROIDS, COMBINATIONS WITH ANTIBIOTICS	Model2	152/117925	0.00662316	0.0154388	0.667928
XXL_VLDL_L	D07X	CORTICOSTEROIDS, OTHER COMBINATIONS	Model2	1546/116531	0.00132279	0.00487277	0.786033
XXL_VLDL_L	D08A	ANTISEPTICS AND DISINFECTANTS	Model2	40/118037	0.00521428	0.0300804	0.862381
XXL_VLDL_L	D09A	MEDICATED DRESSINGS	Model2	26/118051	-0.0234933	0.0373065	0.528867
XXL_VLDL_L	D10A	ANTI-ACNE PREPARATIONS FOR TOPICAL USE	Model2	274/117803	-0.0159604	0.011503	0.16529
XXL_VLDL_L	D11A	OTHER DERMATOLOGICAL PREPARATIONS	Model2	5393/112684	0.0059285	0.00266564	0.0261472
XXL_VLDL_L	G01A	ANTIINFECTIVES AND ANTISEPTICS, EXCL. COMBINATIONS WITH CORTICOSTEROIDS	Model2	800/117277	-0.0131893	0.0067512	0.0507479
XXL_VLDL_L	G02B	CONTRACEPTIVES FOR TOPICAL USE	Model2	343/117734	-0.0412269	0.0103178	6.4544e-05
XXL_VLDL_L	G02C	OTHER GYNECOLOGICALS	Model2	15077/103000	0.00967794	0.00167686	7.87872e-09
XXL_VLDL_L	G03A	HORMONAL CONTRACEPTIVES FOR SYSTEMIC USE	Model2	1244/116833	-0.039213	0.00550056	1.01741e-12
XXL_VLDL_L	G03B	ANDROGENS	Model2	158/117919	-0.000120787	0.0151485	0.993638
XXL_VLDL_L	G03C	ESTROGENS	Model2	2709/115368	0.0175617	0.00373556	2.58911e-06
XXL_VLDL_L	G03D	PROGESTOGENS	Model2	365/117712	-0.0488705	0.00999375	1.00917e-06
XXL_VLDL_L	G03F	PROGESTOGENS AND ESTROGENS IN COMBINATION	Model2	1581/116496	-0.0107421	0.00484639	0.0266588
XXL_VLDL_L	G03G	GONADOTROPINS AND OTHER OVULATION STIMULANTS	Model2	4/118073	-0.136352	0.0950954	0.151618
XXL_VLDL_L	G03H	ANTIANDROGENS	Model2	32/118045	0.0182246	0.0336346	0.587929
XXL_VLDL_L	G03X	OTHER SEX HORMONES AND MODULATORS OF THE GENITAL SYSTEM	Model2	120/117957	0.00035266	0.0173834	0.983814
XXL_VLDL_L	G04B	Urologicals	Model2	1740/116337	-0.01783	0.00460917	0.000109621
XXL_VLDL_L	G04C	DRUGS USED IN BENIGN PROSTATIC HYPERTROPHY	Model2	1624/116453	-0.0341653	0.00481256	1.26189e-12
XXL_VLDL_L	H01A	ANTERIOR PITUITARY LOBE HORMONES AND ANALOGUES	Model2	26/118051	0.074781	0.0373046	0.0450074
XXL_VLDL_L	H01B	POSTERIOR PITUITARY LOBE HORMONES	Model2	35/118042	0.0163166	0.032154	0.611838
XXL_VLDL_L	H01C	HYPOTHALAMIC HORMONES	Model2	10/118067	-0.0880955	0.0601484	0.143023
XXL_VLDL_L	H02A	CORTICOSTEROIDS FOR SYSTEMIC USE, PLAIN	Model2	1352/116725	0.000514926	0.005206	0.92121
XXL_VLDL_L	H03A	THYROID PREPARATIONS	Model2	6546/111531	0.00258118	0.00245584	0.293244
XXL_VLDL_L	H03B	ANTITHYROID PREPARATIONS	Model2	92/117985	-0.0208743	0.0198381	0.292696
XXL_VLDL_L	H04A	GLYCOGENOLYTIC HORMONES	Model2	1/118076	-0.014916	0.190193	0.93749
XXL_VLDL_L	H05B	ANTI-PARATHYROID AGENTS	Model2	1/118076	-0.0049792	0.190195	0.979114
XXL_VLDL_L	J01A	TETRACYCLINES	Model2	644/117433	-0.00121435	0.00751677	0.871659
XXL_VLDL_L	J01C	BETA-LACTAM ANTIBACTERIALS, PENICILLINS	Model2	333/117744	-0.00547411	0.010438	0.599974
XXL_VLDL_L	J01D	OTHER BETA-LACTAM ANTIBACTERIALS	Model2	105/117972	-0.0313855	0.0185798	0.0911796
XXL_VLDL_L	J01E	SULFONAMIDES AND TRIMETHOPRIM	Model2	150/117927	-0.0153633	0.0155419	0.322904
XXL_VLDL_L	J01F	MACROLIDES, LINCOSAMIDES AND STREPTOGRAMINS	Model2	159/117918	-0.0088439	0.015094	0.55793
XXL_VLDL_L	J01X	OTHER ANTIBACTERIALS	Model2	136/117941	0.00114707	0.0163224	0.943974
XXL_VLDL_L	J02A	ANTIMYCOTICS FOR SYSTEMIC USE	Model2	51/118026	-0.00300856	0.02664	0.910083
XXL_VLDL_L	J04A	DRUGS FOR TREATMENT OF TUBERCULOSIS	Model2	3/118074	-0.160932	0.109815	0.142792
XXL_VLDL_L	J05A	DIRECT ACTING ANTIVIRALS	Model2	229/117848	0.0122148	0.0125934	0.33208
XXL_VLDL_L	J07B	VIRAL VACCINES	Model2	49/118028	0.011941	0.027183	0.660458
XXL_VLDL_L	L01A	ALKYLATING AGENTS	Model2	15/118062	0.0337905	0.0491132	0.491447
XXL_VLDL_L	L01B	ANTIMETABOLITES	Model2	675/117402	-0.00874548	0.00734582	0.233837
XXL_VLDL_L	L01X	OTHER ANTINEOPLASTIC AGENTS	Model2	171/117906	0.0372222	0.0145587	0.0105682
XXL_VLDL_L	L02A	HORMONES AND RELATED AGENTS	Model2	134/117943	0.00813592	0.0164416	0.620716
XXL_VLDL_L	L02B	HORMONE ANTAGONISTS AND RELATED AGENTS	Model2	829/117248	0.0225992	0.00664665	0.000673845
XXL_VLDL_L	L03A	IMMUNOSTIMULANTS	Model2	32/118045	0.0539369	0.0336386	0.108845
XXL_VLDL_L	L04A	IMMUNOSUPPRESSANTS	Model2	1068/117009	-0.00139066	0.00584918	0.812074
XXL_VLDL_L	M01A	ANTIINFLAMMATORY AND ANTIRHEUMATIC PRODUCTS, NON-STEROIDS	Model2	25364/92713	0.00669293	0.00136056	8.7e-07
XXL_VLDL_L	M01C	SPECIFIC ANTIRHEUMATIC AGENTS	Model2	9/118068	0.0563813	0.0633987	0.373836
XXL_VLDL_L	M02A	TOPICAL PRODUCTS FOR JOINT AND MUSCULAR PAIN	Model2	17639/100438	0.0138453	0.00156763	1.04194e-18
XXL_VLDL_L	M03B	MUSCLE RELAXANTS, CENTRALLY ACTING AGENTS	Model2	172/117905	0.00136445	0.0145822	0.925451
XXL_VLDL_L	M03C	MUSCLE RELAXANTS, DIRECTLY ACTING AGENTS	Model2	2/118075	-0.0226363	0.134497	0.866345
XXL_VLDL_L	M04A	ANTIGOUT PREPARATIONS	Model2	1427/116650	0.0671895	0.00510645	1.63725e-39
XXL_VLDL_L	M05B	DRUGS AFFECTING BONE STRUCTURE AND MINERALIZATION	Model2	2058/116019	0.00203068	0.00426713	0.634154
XXL_VLDL_L	N02A	OPIOIDS	Model2	6261/111816	0.03379	0.00250046	1.39818e-41
XXL_VLDL_L	N02B	OTHER ANALGESICS AND ANTIPYRETICS	Model2	35187/82890	0.00277119	0.00123419	0.0247472
XXL_VLDL_L	N02C	ANTIMIGRAINE PREPARATIONS	Model2	1381/116696	0.0102965	0.00516294	0.0461212
XXL_VLDL_L	N03A	ANTIEPILEPTICS	Model2	2074/116003	0.00897922	0.00422012	0.0333627
XXL_VLDL_L	N04A	ANTICHOLINERGIC AGENTS	Model2	74/118003	0.00123354	0.022121	0.955531
XXL_VLDL_L	N04B	DOPAMINERGIC AGENTS	Model2	281/117796	-0.0107718	0.0113636	0.343171
XXL_VLDL_L	N05A	ANTIPSYCHOTICS	Model2	926/117151	0.034838	0.00627775	2.8721e-08
XXL_VLDL_L	N05B	ANXIOLYTICS	Model2	492/117585	0.0429378	0.00859422	5.8578e-07
XXL_VLDL_L	N05C	HYPNOTICS AND SEDATIVES	Model2	850/117227	0.0404564	0.00655258	6.67478e-10
XXL_VLDL_L	N06A	ANTIDEPRESSANTS	Model2	8800/109277	0.0350094	0.0021223	4.59417e-61
XXL_VLDL_L	N06B	PSYCHOSTIMULANTS, AGENTS USED FOR ADHD AND NOOTROPICS	Model2	23/118054	0.0222941	0.0396671	0.574097
XXL_VLDL_L	N06C	PSYCHOLEPTICS AND PSYCHOANALEPTICS IN COMBINATION	Model2	27/118050	-0.0446311	0.0366129	0.222847
XXL_VLDL_L	N06D	ANTI-DEMENTIA DRUGS	Model2	650/117427	-0.0107927	0.00749484	0.149866
XXL_VLDL_L	N07A	PARASYMPATHOMIMETICS	Model2	45/118032	-0.0142882	0.0283591	0.61438
XXL_VLDL_L	N07B	DRUGS USED IN ADDICTIVE DISORDERS	Model2	181/117896	0.0373639	0.0141488	0.0082726
XXL_VLDL_L	N07C	ANTIVERTIGO PREPARATIONS	Model2	437/117640	0.0139465	0.00912272	0.126326
XXL_VLDL_L	P01A	AGENTS AGAINST AMOEBIASIS AND OTHER PROTOZOAL DISEASES	Model2	55/118022	-0.00648236	0.025652	0.800497
XXL_VLDL_L	P01B	ANTIMALARIALS	Model2	1056/117021	0.000624299	0.00589261	0.915625
XXL_VLDL_L	R01A	DECONGESTANTS AND OTHER NASAL PREPARATIONS FOR TOPICAL USE	Model2	5811/112266	-0.00350981	0.00256279	0.170837
XXL_VLDL_L	R01B	NASAL DECONGESTANTS FOR SYSTEMIC USE	Model2	50/118027	0.00140158	0.0269045	0.958453
XXL_VLDL_L	R03A	ADRENERGICS, INHALANTS	Model2	7772/110305	-0.00537875	0.00223726	0.0162106
XXL_VLDL_L	R03B	OTHER DRUGS FOR OBSTRUCTIVE AIRWAY DISEASES, INHALANTS	Model2	5288/112789	-0.00574527	0.00268036	0.0320777
XXL_VLDL_L	R03C	ADRENERGICS FOR SYSTEMIC USE	Model2	5155/112922	-0.0023467	0.00271357	0.38715
XXL_VLDL_L	R03D	OTHER SYSTEMIC DRUGS FOR OBSTRUCTIVE AIRWAY DISEASES	Model2	420/117657	-0.0153153	0.0093038	0.0997381
XXL_VLDL_L	R05C	EXPECTORANTS, EXCL. COMBINATIONS WITH COUGH SUPPRESSANTS	Model2	115/117962	-0.0315917	0.0177488	0.075089
XXL_VLDL_L	R05D	COUGH SUPPRESSANTS, EXCL. COMBINATIONS WITH EXPECTORANTS	Model2	592/117485	0.0437858	0.00785671	2.50861e-08
XXL_VLDL_L	R06A	ANTIHISTAMINES FOR SYSTEMIC USE	Model2	3820/114257	0.00920536	0.00313297	0.00330164
XXL_VLDL_L	S01A	ANTIINFECTIVES	Model2	786/117291	-0.0132051	0.00680841	0.0524396
XXL_VLDL_L	S01B	ANTIINFLAMMATORY AGENTS	Model2	4014/114063	0.0203887	0.00306412	2.86461e-11
XXL_VLDL_L	S01C	ANTIINFLAMMATORY AGENTS AND ANTIINFECTIVES IN COMBINATION	Model2	1204/116873	0.00238546	0.00551312	0.665242
XXL_VLDL_L	S01E	ANTIGLAUCOMA PREPARATIONS AND MIOTICS	Model2	1390/116687	0.00387136	0.00514281	0.451588
XXL_VLDL_L	S01F	MYDRIATICS AND CYCLOPLEGICS	Model2	24/118053	0.0655975	0.0388285	0.0911422
XXL_VLDL_L	S01G	DECONGESTANTS AND ANTIALLERGICS	Model2	372/117705	0.0226787	0.00987936	0.0217024
XXL_VLDL_L	S01K	SURGICAL AIDS	Model2	245/117832	0.00970096	0.0121745	0.425554
XXL_VLDL_L	S01X	OTHER OPHTHALMOLOGICALS	Model2	1116/116961	-0.00332671	0.0057311	0.561602
XXL_VLDL_L	S02A	ANTIINFECTIVES	Model2	112/117965	0.00345418	0.0179822	0.847673
XXL_VLDL_L	S02B	CORTICOSTEROIDS	Model2	1268/116809	-0.000154274	0.0053739	0.977097
XXL_VLDL_L	S02C	CORTICOSTEROIDS AND ANTIINFECTIVES IN COMBINATION	Model2	74/118003	0.0345844	0.0221171	0.117891
XXL_VLDL_L	S03A	ANTIINFECTIVES	Model2	104/117973	-0.00247347	0.0186589	0.894539
XXL_VLDL_L	S03C	CORTICOSTEROIDS AND ANTIINFECTIVES IN COMBINATION	Model2	5/118072	-0.142272	0.0850578	0.0943979
XXL_VLDL_L	V03A	ALL OTHER THERAPEUTIC PRODUCTS	Model2	256/117821	0.0140752	0.0119052	0.2371
XXL_VLDL_L	V06D	OTHER NUTRIENTS	Model2	150/117927	-0.0139513	0.0155453	0.369474
XXL_VLDL_L	A07A	INTESTINAL ANTIINFECTIVES	Model2	23/118054	-0.0223683	0.0396646	0.572799
XXL_VLDL_L	B05C	IRRIGATING SOLUTIONS	Model2	108/117969	-0.0429608	0.0183135	0.0189853
XXL_VLDL_L	J01G	AMINOGLYCOSIDE ANTIBACTERIALS	Model2	2/118075	-0.052881	0.134482	0.694157
XXL_VLDL_L	R02A	THROAT PREPARATIONS	Model2	14433/103644	0.0100038	0.0017092	4.84342e-09
XXL_VLDL_L	S03B	CORTICOSTEROIDS	Model2	954/117123	-0.000228593	0.0061878	0.970531
XXL_VLDL_L	C01C	CARDIAC STIMULANTS EXCL. CARDIAC GLYCOSIDES	Model2	29/118048	0.0168697	0.0353228	0.632945
XXL_VLDL_L	G02A	OXYTOCICS	Model2	5/118072	-0.134589	0.0850824	0.113684
XXL_VLDL_L	V04C	OTHER DIAGNOSTIC AGENTS	Model2	36/118041	-0.0532367	0.0317073	0.0931531
XXL_VLDL_L	D02B	PROTECTIVES AGAINST UV-RADIATION	Model2	11/118066	-0.0626422	0.0573557	0.274761
XXL_VLDL_L	D03A	CICATRIZANTS	Model2	6/118071	-0.124538	0.0776551	0.108777
XXL_VLDL_L	D03B	ENZYMES	Model2	23/118054	0.00551407	0.0396764	0.889469
XXL_VLDL_L	M09A	OTHER DRUGS FOR DISORDERS OF THE MUSCULO-SKELETAL SYSTEM	Model2	23/118054	0.00551407	0.0396764	0.889469
XXL_VLDL_L	J01B	AMPHENICOLS	Model2	4/118073	-0.128257	0.0950981	0.177441
XXL_VLDL_L	D10B	ANTI-ACNE PREPARATIONS FOR SYSTEMIC USE	Model2	1/118076	-0.164039	0.19019	0.388415
XXL_VLDL_L	J04B	DRUGS FOR TREATMENT OF LEPRA	Model2	13/118064	-0.0728443	0.052752	0.167318
XXL_VLDL_L	J01M	QUINOLONE ANTIBACTERIALS	Model2	61/118016	0.00889104	0.0243587	0.715108
XXL_VLDL_L	N01A	ANESTHETICS, GENERAL	Model2	40/118037	0.0100928	0.0300838	0.737256
XXL_VLDL_L	P03A	ECTOPARASITICIDES, INCL. SCABICIDES	Model2	11/118066	0.0194928	0.0573543	0.733958
XXL_VLDL_PL	A01A	STOMATOLOGICAL PREPARATIONS	Model2	17021/101056	-0.00336198	0.000253779	4.97219e-40
XXL_VLDL_PL	A02A	ANTACIDS	Model2	256/117821	0.00427949	0.00184921	0.0206569
XXL_VLDL_PL	A02B	DRUGS FOR PEPTIC ULCER AND GASTRO-OESOPHAGEAL REFLUX DISEASE (GORD)	Model2	13978/104099	0.00343309	0.000271198	1.05435e-36
XXL_VLDL_PL	A03A	Drugs for functional gastrointestinal disorders	Model2	1031/117046	0.00689446	0.000925078	9.19722e-14
XXL_VLDL_PL	A03B	BELLADONNA AND DERIVATIVES, PLAIN	Model2	139/117938	0.00877153	0.00250755	0.000468836
XXL_VLDL_PL	A03C	ANTISPASMODICS IN COMBINATION WITH PSYCHOLEPTICS	Model2	12/118065	0.00155462	0.00853038	0.855391
XXL_VLDL_PL	A03F	PROPULSIVES	Model2	384/117693	0.00319579	0.00151036	0.0343541
XXL_VLDL_PL	A04A	ANTIEMETICS AND ANTINAUSEANTS	Model2	26/118051	0.0132253	0.0057945	0.0224684
XXL_VLDL_PL	A05A	BILE THERAPY	Model2	65/118012	0.00153219	0.00366583	0.675973
XXL_VLDL_PL	A06A	Drugs for constipation	Model2	2000/116077	0.000142004	0.000668457	0.831768
XXL_VLDL_PL	A07D	ANTIPROPULSIVES	Model2	456/117621	0.0123047	0.00138638	7.06406e-19
XXL_VLDL_PL	A07E	INTESTINAL ANTIINFLAMMATORY AGENTS	Model2	3909/114168	-0.000527636	0.000481194	0.272857
XXL_VLDL_PL	A08A	ANTIOBESITY PREPARATIONS, EXCL. DIET PRODUCTS	Model2	303/117774	-0.00820033	0.00170752	1.56915e-06
XXL_VLDL_PL	A09A	DIGESTIVES, INCL. ENZYMES	Model2	74/118003	0.0057211	0.00343578	0.0958855
XXL_VLDL_PL	A10A	INSULINS AND ANALOGUES	Model2	1275/116802	-0.00812956	0.000834452	2.02722e-22
XXL_VLDL_PL	A10B	BLOOD GLUCOSE LOWERING DRUGS, EXCL. INSULINS	Model2	3841/114236	0.000320186	0.000496816	0.519268
XXL_VLDL_PL	A11A	MULTIVITAMINS, COMBINATIONS	Model2	1726/116351	0.000430374	0.000719972	0.549998
XXL_VLDL_PL	A11B	MULTIVITAMINS, PLAIN	Model2	3729/114348	-2.25445e-05	0.000494207	0.963615
XXL_VLDL_PL	A11C	VITAMIN A AND D, INCL. COMBINATIONS OF THE TWO	Model2	7247/110830	-0.000501322	0.000363433	0.167772
XXL_VLDL_PL	A11D	VITAMIN B1, PLAIN AND IN COMBINATION WITH VITAMIN B6 AND B12	Model2	199/117878	0.00095956	0.00209741	0.647314
XXL_VLDL_PL	A11E	VITAMIN B-COMPLEX, INCL. COMBINATIONS	Model2	871/117206	-0.00129063	0.00100612	0.199569
XXL_VLDL_PL	A11G	ASCORBIC ACID (VITAMIN C), INCL. COMBINATIONS	Model2	1906/116171	-0.000585684	0.000684515	0.392211
XXL_VLDL_PL	A11H	OTHER PLAIN VITAMIN PREPARATIONS	Model2	615/117462	-0.0022915	0.00119654	0.0554816
XXL_VLDL_PL	A11J	OTHER VITAMIN PRODUCTS, COMBINATIONS	Model2	159/117918	-0.00177321	0.00234588	0.449721
XXL_VLDL_PL	A12A	CALCIUM	Model2	4447/113630	0.000241134	0.000458785	0.599172
XXL_VLDL_PL	A12B	POTASSIUM	Model2	87/117990	-0.00109981	0.00316892	0.728546
XXL_VLDL_PL	A12C	OTHER MINERAL SUPPLEMENTS	Model2	1297/116780	-0.00122894	0.000826808	0.137185
XXL_VLDL_PL	A16A	OTHER ALIMENTARY TRACT AND METABOLISM PRODUCTS	Model2	4/118073	-0.0117137	0.0147744	0.427875
XXL_VLDL_PL	B01A	ANTITHROMBOTIC AGENTS	Model2	18020/100057	-0.00338491	0.000249865	8.87473e-42
XXL_VLDL_PL	B02A	ANTIFIBRINOLYTICS	Model2	142/117935	-0.0088806	0.00248386	0.000349942
XXL_VLDL_PL	B02B	VITAMIN K AND OTHER HEMOSTATICS	Model2	46/118031	0.00669516	0.00435681	0.124367
XXL_VLDL_PL	B03A	IRON PREPARATIONS	Model2	1223/116854	-0.00108762	0.000851174	0.201327
XXL_VLDL_PL	B03B	VITAMIN B12 AND FOLIC ACID	Model2	1646/116431	0.00171836	0.000734497	0.0193106
XXL_VLDL_PL	B03X	OTHER ANTIANEMIC PREPARATIONS	Model2	30/118047	-0.000723366	0.00539486	0.893336
XXL_VLDL_PL	B05X	I.V. SOLUTION ADDITIVES	Model2	38/118039	-0.00647155	0.00479476	0.177111
XXL_VLDL_PL	C01A	CARDIAC GLYCOSIDES	Model2	282/117795	0.00535736	0.00176374	0.00238601
XXL_VLDL_PL	C01B	ANTIARRHYTHMICS, CLASS I AND III	Model2	308/117769	-0.00402122	0.0016865	0.0171104
XXL_VLDL_PL	C01D	VASODILATORS USED IN CARDIAC DISEASES	Model2	1508/116569	-0.00443966	0.000771114	8.55976e-09
XXL_VLDL_PL	C01E	OTHER CARDIAC PREPARATIONS	Model2	14927/103150	0.00148699	0.000261468	1.29536e-08
XXL_VLDL_PL	C02A	ANTIADRENERGIC AGENTS, CENTRALLY ACTING	Model2	268/117809	0.00205398	0.0018083	0.256017
XXL_VLDL_PL	C02C	ANTIADRENERGIC AGENTS, PERIPHERALLY ACTING	Model2	1503/116574	-0.00492767	0.00077286	1.82574e-10
XXL_VLDL_PL	C02D	ARTERIOLAR SMOOTH MUSCLE, AGENTS ACTING ON	Model2	23/118054	-0.0016114	0.0061611	0.793673
XXL_VLDL_PL	C03A	LOW-CEILING DIURETICS, THIAZIDES	Model2	7184/110893	0.00162442	0.000367664	9.96039e-06
XXL_VLDL_PL	C03B	LOW-CEILING DIURETICS, EXCL. THIAZIDES	Model2	411/117666	-0.000536752	0.00146267	0.713645
XXL_VLDL_PL	C03C	HIGH-CEILING DIURETICS	Model2	1256/116821	0.000161519	0.000845251	0.848456
XXL_VLDL_PL	C03D	POTASSIUM-SPARING AGENTS	Model2	278/117799	0.000561447	0.00177582	0.75188
XXL_VLDL_PL	C03E	DIURETICS AND POTASSIUM-SPARING AGENTS IN COMBINATION	Model2	243/117834	0.00266029	0.0019003	0.161538
XXL_VLDL_PL	C04A	PERIPHERAL VASODILATORS	Model2	42/118035	0.0010589	0.00455976	0.816362
XXL_VLDL_PL	C05A	AGENTS FOR TREATMENT OF HEMORRHOIDS AND ANAL FISSURES FOR TOPICAL USE	Model2	2264/115813	-0.00256839	0.000629249	4.47409e-05
XXL_VLDL_PL	C05B	ANTIVARICOSE THERAPY	Model2	11/118066	0.00486583	0.00890781	0.5849
XXL_VLDL_PL	C05C	CAPILLARY STABILIZING AGENTS	Model2	10/118067	0.00852068	0.00934309	0.361783
XXL_VLDL_PL	C07A	BETA BLOCKING AGENTS	Model2	8027/110050	0.00167072	0.000348338	1.61855e-06
XXL_VLDL_PL	C07B	BETA BLOCKING AGENTS AND THIAZIDES	Model2	116/117961	0.00192626	0.00274528	0.482891
XXL_VLDL_PL	C07C	BETA BLOCKING AGENTS AND OTHER DIURETICS	Model2	216/117861	0.00588291	0.00201346	0.00348091
XXL_VLDL_PL	C07D	BETA BLOCKING AGENTS, THIAZIDES AND OTHER DIURETICS	Model2	2/118075	-0.0107518	0.0208889	0.606755
XXL_VLDL_PL	C07F	BETA BLOCKING AGENTS AND OTHER ANTIHYPERTENSIVES	Model2	9/118068	-0.00255232	0.00984874	0.795519
XXL_VLDL_PL	C08C	SELECTIVE CALCIUM CHANNEL BLOCKERS WITH MAINLY VASCULAR EFFECTS	Model2	7631/110446	-0.00229642	0.000357965	1.4115e-10
XXL_VLDL_PL	C08D	SELECTIVE CALCIUM CHANNEL BLOCKERS WITH DIRECT CARDIAC EFFECTS	Model2	1048/117029	-0.00602271	0.000920105	5.94676e-11
XXL_VLDL_PL	C08G	CALCIUM CHANNEL BLOCKERS AND DIURETICS	Model2	13/118064	-0.00763848	0.00819406	0.351236
XXL_VLDL_PL	C09A	ACE INHIBITORS, PLAIN	Model2	11529/106548	-0.0014969	0.000298507	5.32114e-07
XXL_VLDL_PL	C09B	ACE INHIBITORS, COMBINATIONS	Model2	173/117904	-0.00399019	0.00224904	0.076037
XXL_VLDL_PL	C09C	ANGIOTENSIN II ANTAGONISTS, PLAIN	Model2	4792/113285	-0.000999779	0.000442314	0.0238022
XXL_VLDL_PL	C09D	ANGIOTENSIN II ANTAGONISTS, COMBINATIONS	Model2	221/117856	-0.00294145	0.00199065	0.139508
XXL_VLDL_PL	C10A	LIPID MODIFYING AGENTS, PLAIN	Model2	23847/94230	-0.00353475	0.000226646	8.80556e-55
XXL_VLDL_PL	D01A	ANTIFUNGALS FOR TOPICAL USE	Model2	560/117517	-0.00130164	0.00125194	0.298484
XXL_VLDL_PL	D01B	ANTIFUNGALS FOR SYSTEMIC USE	Model2	234/117843	-0.00215163	0.00193333	0.265748
XXL_VLDL_PL	D02A	EMOLLIENTS AND PROTECTIVES	Model2	689/117388	-0.000345902	0.00112991	0.759505
XXL_VLDL_PL	D04A	ANTIPRURITICS, INCL. ANTIHISTAMINES, ANESTHETICS, ETC.	Model2	41/118036	0.00418994	0.00461485	0.363919
XXL_VLDL_PL	D05A	ANTIPSORIATICS FOR TOPICAL USE	Model2	444/117633	0.000338784	0.00140496	0.809451
XXL_VLDL_PL	D05B	ANTIPSORIATICS FOR SYSTEMIC USE	Model2	20/118057	0.01564	0.00660584	0.0179056
XXL_VLDL_PL	D06A	ANTIBIOTICS FOR TOPICAL USE	Model2	421/117656	-0.000677081	0.00144269	0.638843
XXL_VLDL_PL	D06B	CHEMOTHERAPEUTICS FOR TOPICAL USE	Model2	235/117842	-0.000752749	0.00192943	0.696432
XXL_VLDL_PL	D07A	CORTICOSTEROIDS, PLAIN	Model2	4467/113610	-0.000411775	0.000451355	0.361608
XXL_VLDL_PL	D07C	CORTICOSTEROIDS, COMBINATIONS WITH ANTIBIOTICS	Model2	152/117925	0.00100031	0.00239805	0.676579
XXL_VLDL_PL	D07X	CORTICOSTEROIDS, OTHER COMBINATIONS	Model2	1546/116531	0.000373374	0.000756868	0.621791
XXL_VLDL_PL	D08A	ANTISEPTICS AND DISINFECTANTS	Model2	40/118037	0.00103763	0.00467227	0.82425
XXL_VLDL_PL	D09A	MEDICATED DRESSINGS	Model2	26/118051	-0.00389879	0.00579467	0.501061
XXL_VLDL_PL	D10A	ANTI-ACNE PREPARATIONS FOR TOPICAL USE	Model2	274/117803	-0.00239188	0.00178671	0.180668
XXL_VLDL_PL	D11A	OTHER DERMATOLOGICAL PREPARATIONS	Model2	5393/112684	0.00113029	0.000414039	0.00633624
XXL_VLDL_PL	G01A	ANTIINFECTIVES AND ANTISEPTICS, EXCL. COMBINATIONS WITH CORTICOSTEROIDS	Model2	800/117277	-0.00195568	0.00104864	0.0621881
XXL_VLDL_PL	G02B	CONTRACEPTIVES FOR TOPICAL USE	Model2	343/117734	-0.00662467	0.00160262	3.57295e-05
XXL_VLDL_PL	G02C	OTHER GYNECOLOGICALS	Model2	15077/103000	0.00153	0.00026046	4.25973e-09
XXL_VLDL_PL	G03A	HORMONAL CONTRACEPTIVES FOR SYSTEMIC USE	Model2	1244/116833	-0.00544101	0.000854419	1.92104e-10
XXL_VLDL_PL	G03B	ANDROGENS	Model2	158/117919	-6.13458e-05	0.00235296	0.9792
XXL_VLDL_PL	G03C	ESTROGENS	Model2	2709/115368	0.00316238	0.000580211	5.03578e-08
XXL_VLDL_PL	G03D	PROGESTOGENS	Model2	365/117712	-0.007906	0.00155228	3.52683e-07
XXL_VLDL_PL	G03F	PROGESTOGENS AND ESTROGENS IN COMBINATION	Model2	1581/116496	-0.00106388	0.000752781	0.157581
XXL_VLDL_PL	G03G	GONADOTROPINS AND OTHER OVULATION STIMULANTS	Model2	4/118073	-0.0218857	0.0147708	0.138425
XXL_VLDL_PL	G03H	ANTIANDROGENS	Model2	32/118045	0.00492519	0.00522432	0.345814
XXL_VLDL_PL	G03X	OTHER SEX HORMONES AND MODULATORS OF THE GENITAL SYSTEM	Model2	120/117957	0.000479998	0.0027001	0.858904
XXL_VLDL_PL	G04B	Urologicals	Model2	1740/116337	-0.00263871	0.000715928	0.00022816
XXL_VLDL_PL	G04C	DRUGS USED IN BENIGN PROSTATIC HYPERTROPHY	Model2	1624/116453	-0.00531435	0.000747517	1.17255e-12
XXL_VLDL_PL	H01A	ANTERIOR PITUITARY LOBE HORMONES AND ANALOGUES	Model2	26/118051	0.0112091	0.00579438	0.0530559
XXL_VLDL_PL	H01B	POSTERIOR PITUITARY LOBE HORMONES	Model2	35/118042	0.00274948	0.00499435	0.581966
XXL_VLDL_PL	H01C	HYPOTHALAMIC HORMONES	Model2	10/118067	-0.0138969	0.00934263	0.136892
XXL_VLDL_PL	H02A	CORTICOSTEROIDS FOR SYSTEMIC USE, PLAIN	Model2	1352/116725	0.000267214	0.000808629	0.741058
XXL_VLDL_PL	H03A	THYROID PREPARATIONS	Model2	6546/111531	0.00068111	0.000381454	0.0741721
XXL_VLDL_PL	H03B	ANTITHYROID PREPARATIONS	Model2	92/117985	-0.00334684	0.00308138	0.277416
XXL_VLDL_PL	H04A	GLYCOGENOLYTIC HORMONES	Model2	1/118076	-0.0018459	0.029542	0.950178
XXL_VLDL_PL	H05B	ANTI-PARATHYROID AGENTS	Model2	1/118076	0.00111549	0.0295423	0.96988
XXL_VLDL_PL	J01A	TETRACYCLINES	Model2	644/117433	-0.000350544	0.00116755	0.763996
XXL_VLDL_PL	J01C	BETA-LACTAM ANTIBACTERIALS, PENICILLINS	Model2	333/117744	-0.000375033	0.0016213	0.817069
XXL_VLDL_PL	J01D	OTHER BETA-LACTAM ANTIBACTERIALS	Model2	105/117972	-0.00506795	0.00288593	0.079076
XXL_VLDL_PL	J01E	SULFONAMIDES AND TRIMETHOPRIM	Model2	150/117927	-0.00206598	0.00241406	0.392105
XXL_VLDL_PL	J01F	MACROLIDES, LINCOSAMIDES AND STREPTOGRAMINS	Model2	159/117918	-0.00123089	0.0023445	0.599575
XXL_VLDL_PL	J01X	OTHER ANTIBACTERIALS	Model2	136/117941	0.000235593	0.0025353	0.925963
XXL_VLDL_PL	J02A	ANTIMYCOTICS FOR SYSTEMIC USE	Model2	51/118026	-0.000636728	0.00413789	0.877707
XXL_VLDL_PL	J04A	DRUGS FOR TREATMENT OF TUBERCULOSIS	Model2	3/118074	-0.0263697	0.0170572	0.122116
XXL_VLDL_PL	J05A	DIRECT ACTING ANTIVIRALS	Model2	229/117848	0.0027119	0.00195608	0.16563
XXL_VLDL_PL	J07B	VIRAL VACCINES	Model2	49/118028	0.00177785	0.00422223	0.673705
XXL_VLDL_PL	L01A	ALKYLATING AGENTS	Model2	15/118062	0.0082878	0.00762855	0.277296
XXL_VLDL_PL	L01B	ANTIMETABOLITES	Model2	675/117402	-0.00106656	0.001141	0.349913
XXL_VLDL_PL	L01X	OTHER ANTINEOPLASTIC AGENTS	Model2	171/117906	0.00569472	0.00226135	0.0117939
XXL_VLDL_PL	L02A	HORMONES AND RELATED AGENTS	Model2	134/117943	0.00235017	0.0025538	0.357436
XXL_VLDL_PL	L02B	HORMONE ANTAGONISTS AND RELATED AGENTS	Model2	829/117248	0.00440169	0.00103237	2.01248e-05
XXL_VLDL_PL	L03A	IMMUNOSTIMULANTS	Model2	32/118045	0.00978981	0.00522494	0.0609786
XXL_VLDL_PL	L04A	IMMUNOSUPPRESSANTS	Model2	1068/117009	4.54621e-05	0.000908531	0.960091
XXL_VLDL_PL	M01A	ANTIINFLAMMATORY AND ANTIRHEUMATIC PRODUCTS, NON-STEROIDS	Model2	25364/92713	0.00110935	0.000211328	1.52839e-07
XXL_VLDL_PL	M01C	SPECIFIC ANTIRHEUMATIC AGENTS	Model2	9/118068	0.0110682	0.00984745	0.261031
XXL_VLDL_PL	M02A	TOPICAL PRODUCTS FOR JOINT AND MUSCULAR PAIN	Model2	17639/100438	0.00222281	0.000243489	7.01865e-20
XXL_VLDL_PL	M03B	MUSCLE RELAXANTS, CENTRALLY ACTING AGENTS	Model2	172/117905	-0.000127914	0.002265	0.954964
XXL_VLDL_PL	M03C	MUSCLE RELAXANTS, DIRECTLY ACTING AGENTS	Model2	2/118075	-0.00574293	0.0208909	0.783393
XXL_VLDL_PL	M04A	ANTIGOUT PREPARATIONS	Model2	1427/116650	0.010537	0.000793155	3.02702e-40
XXL_VLDL_PL	M05B	DRUGS AFFECTING BONE STRUCTURE AND MINERALIZATION	Model2	2058/116019	0.000407889	0.000662797	0.538288
XXL_VLDL_PL	N02A	OPIOIDS	Model2	6261/111816	0.00599303	0.000388296	1.08795e-53
XXL_VLDL_PL	N02B	OTHER ANALGESICS AND ANTIPYRETICS	Model2	35187/82890	0.00080761	0.000191691	2.52105e-05
XXL_VLDL_PL	N02C	ANTIMIGRAINE PREPARATIONS	Model2	1381/116696	0.00174411	0.000801937	0.0296414
XXL_VLDL_PL	N03A	ANTIEPILEPTICS	Model2	2074/116003	0.00189797	0.000655485	0.00378601
XXL_VLDL_PL	N04A	ANTICHOLINERGIC AGENTS	Model2	74/118003	-0.000557779	0.00343597	0.871042
XXL_VLDL_PL	N04B	DOPAMINERGIC AGENTS	Model2	281/117796	-0.00234034	0.00176506	0.184866
XXL_VLDL_PL	N05A	ANTIPSYCHOTICS	Model2	926/117151	0.00594661	0.000975073	1.0731e-09
XXL_VLDL_PL	N05B	ANXIOLYTICS	Model2	492/117585	0.00710688	0.00133489	1.01722e-07
XXL_VLDL_PL	N05C	HYPNOTICS AND SEDATIVES	Model2	850/117227	0.00662937	0.00101777	7.36465e-11
XXL_VLDL_PL	N06A	ANTIDEPRESSANTS	Model2	8800/109277	0.00569107	0.000329613	1.02622e-66
XXL_VLDL_PL	N06B	PSYCHOSTIMULANTS, AGENTS USED FOR ADHD AND NOOTROPICS	Model2	23/118054	0.00289292	0.00616134	0.638693
XXL_VLDL_PL	N06C	PSYCHOLEPTICS AND PSYCHOANALEPTICS IN COMBINATION	Model2	27/118050	-0.00709129	0.00568694	0.212422
XXL_VLDL_PL	N06D	ANTI-DEMENTIA DRUGS	Model2	650/117427	-0.00153956	0.00116415	0.18601
XXL_VLDL_PL	N07A	PARASYMPATHOMIMETICS	Model2	45/118032	-0.00303279	0.0044049	0.491137
XXL_VLDL_PL	N07B	DRUGS USED IN ADDICTIVE DISORDERS	Model2	181/117896	0.00641916	0.00219767	0.00349086
XXL_VLDL_PL	N07C	ANTIVERTIGO PREPARATIONS	Model2	437/117640	0.00260998	0.00141699	0.0654899
XXL_VLDL_PL	P01A	AGENTS AGAINST AMOEBIASIS AND OTHER PROTOZOAL DISEASES	Model2	55/118022	-0.000921243	0.00398442	0.817151
XXL_VLDL_PL	P01B	ANTIMALARIALS	Model2	1056/117021	0.000455492	0.000915276	0.618728
XXL_VLDL_PL	R01A	DECONGESTANTS AND OTHER NASAL PREPARATIONS FOR TOPICAL USE	Model2	5811/112266	-0.00047333	0.00039807	0.234417
XXL_VLDL_PL	R01B	NASAL DECONGESTANTS FOR SYSTEMIC USE	Model2	50/118027	8.40142e-05	0.00417897	0.98396
XXL_VLDL_PL	R03A	ADRENERGICS, INHALANTS	Model2	7772/110305	-0.000919964	0.000347503	0.00811345
XXL_VLDL_PL	R03B	OTHER DRUGS FOR OBSTRUCTIVE AIRWAY DISEASES, INHALANTS	Model2	5288/112789	-0.000855338	0.000416331	0.039933
XXL_VLDL_PL	R03C	ADRENERGICS FOR SYSTEMIC USE	Model2	5155/112922	-0.000451687	0.000421488	0.283881
XXL_VLDL_PL	R03D	OTHER SYSTEMIC DRUGS FOR OBSTRUCTIVE AIRWAY DISEASES	Model2	420/117657	-0.00258171	0.00144512	0.0740213
XXL_VLDL_PL	R05C	EXPECTORANTS, EXCL. COMBINATIONS WITH COUGH SUPPRESSANTS	Model2	115/117962	-0.00506902	0.00275685	0.0659611
XXL_VLDL_PL	R05D	COUGH SUPPRESSANTS, EXCL. COMBINATIONS WITH EXPECTORANTS	Model2	592/117485	0.0073565	0.00122033	1.66168e-09
XXL_VLDL_PL	R06A	ANTIHISTAMINES FOR SYSTEMIC USE	Model2	3820/114257	0.00152114	0.00048663	0.00177326
XXL_VLDL_PL	S01A	ANTIINFECTIVES	Model2	786/117291	-0.00191503	0.00105753	0.0701655
XXL_VLDL_PL	S01B	ANTIINFLAMMATORY AGENTS	Model2	4014/114063	0.00342165	0.000475923	6.54057e-13
XXL_VLDL_PL	S01C	ANTIINFLAMMATORY AGENTS AND ANTIINFECTIVES IN COMBINATION	Model2	1204/116873	0.000523948	0.000856331	0.540637
XXL_VLDL_PL	S01E	ANTIGLAUCOMA PREPARATIONS AND MIOTICS	Model2	1390/116687	0.000512511	0.000798813	0.52114
XXL_VLDL_PL	S01F	MYDRIATICS AND CYCLOPLEGICS	Model2	24/118053	0.0110585	0.00603106	0.0667184
XXL_VLDL_PL	S01G	DECONGESTANTS AND ANTIALLERGICS	Model2	372/117705	0.00374695	0.00153452	0.0146167
XXL_VLDL_PL	S01K	SURGICAL AIDS	Model2	245/117832	0.00219164	0.00189101	0.246469
XXL_VLDL_PL	S01X	OTHER OPHTHALMOLOGICALS	Model2	1116/116961	-0.00018816	0.000890191	0.832599
XXL_VLDL_PL	S02A	ANTIINFECTIVES	Model2	112/117965	0.000427276	0.00279311	0.878418
XXL_VLDL_PL	S02B	CORTICOSTEROIDS	Model2	1268/116809	0.000139341	0.000834707	0.867422
XXL_VLDL_PL	S02C	CORTICOSTEROIDS AND ANTIINFECTIVES IN COMBINATION	Model2	74/118003	0.0062623	0.00343535	0.0683212
XXL_VLDL_PL	S03A	ANTIINFECTIVES	Model2	104/117973	-0.000283895	0.00289821	0.921968
XXL_VLDL_PL	S03C	CORTICOSTEROIDS AND ANTIINFECTIVES IN COMBINATION	Model2	5/118072	-0.0224244	0.0132117	0.0896401
XXL_VLDL_PL	V03A	ALL OTHER THERAPEUTIC PRODUCTS	Model2	256/117821	0.00285485	0.00184918	0.122628
XXL_VLDL_PL	V06D	OTHER NUTRIENTS	Model2	150/117927	-0.00160965	0.00241459	0.505008
XXL_VLDL_PL	A07A	INTESTINAL ANTIINFECTIVES	Model2	23/118054	-0.00267678	0.00616095	0.663945
XXL_VLDL_PL	B05C	IRRIGATING SOLUTIONS	Model2	108/117969	-0.00615925	0.00284458	0.0303701
XXL_VLDL_PL	J01G	AMINOGLYCOSIDE ANTIBACTERIALS	Model2	2/118075	-0.00791262	0.0208885	0.704835
XXL_VLDL_PL	R02A	THROAT PREPARATIONS	Model2	14433/103644	0.00157498	0.000265483	2.99187e-09
XXL_VLDL_PL	S03B	CORTICOSTEROIDS	Model2	954/117123	0.000173785	0.000961127	0.856515
XXL_VLDL_PL	C01C	CARDIAC STIMULANTS EXCL. CARDIAC GLYCOSIDES	Model2	29/118048	0.00245243	0.00548656	0.654884
XXL_VLDL_PL	G02A	OXYTOCICS	Model2	5/118072	-0.0234151	0.0132155	0.0764319
XXL_VLDL_PL	V04C	OTHER DIAGNOSTIC AGENTS	Model2	36/118041	-0.00850145	0.00492496	0.0843147
XXL_VLDL_PL	D02B	PROTECTIVES AGAINST UV-RADIATION	Model2	11/118066	-0.00806525	0.00890886	0.365305
XXL_VLDL_PL	D03A	CICATRIZANTS	Model2	6/118071	-0.0200546	0.0120619	0.0963856
XXL_VLDL_PL	D03B	ENZYMES	Model2	23/118054	0.000425533	0.00616278	0.944951
XXL_VLDL_PL	M09A	OTHER DRUGS FOR DISORDERS OF THE MUSCULO-SKELETAL SYSTEM	Model2	23/118054	0.000425533	0.00616278	0.944951
XXL_VLDL_PL	J01B	AMPHENICOLS	Model2	4/118073	-0.0211149	0.0147712	0.152874
XXL_VLDL_PL	D10B	ANTI-ACNE PREPARATIONS FOR SYSTEMIC USE	Model2	1/118076	-0.0198831	0.0295416	0.500913
XXL_VLDL_PL	J04B	DRUGS FOR TREATMENT OF LEPRA	Model2	13/118064	-0.0124497	0.00819376	0.12866
XXL_VLDL_PL	J01M	QUINOLONE ANTIBACTERIALS	Model2	61/118016	0.0013922	0.00378354	0.712902
XXL_VLDL_PL	N01A	ANESTHETICS, GENERAL	Model2	40/118037	0.00194589	0.0046728	0.677097
XXL_VLDL_PL	P03A	ECTOPARASITICIDES, INCL. SCABICIDES	Model2	11/118066	0.00405555	0.00890863	0.648939
XXL_VLDL_C	A01A	STOMATOLOGICAL PREPARATIONS	Model2	17021/101056	-0.0076444	0.000340614	2.56638e-111
XXL_VLDL_C	A02A	ANTACIDS	Model2	256/117821	0.00458603	0.00248541	0.0650141
XXL_VLDL_C	A02B	DRUGS FOR PEPTIC ULCER AND GASTRO-OESOPHAGEAL REFLUX DISEASE (GORD)	Model2	13978/104099	0.00380613	0.000364577	1.67292e-25
XXL_VLDL_C	A03A	Drugs for functional gastrointestinal disorders	Model2	1031/117046	0.00870307	0.00124337	2.58054e-12
XXL_VLDL_C	A03B	BELLADONNA AND DERIVATIVES, PLAIN	Model2	139/117938	0.0109271	0.00337024	0.00118636
XXL_VLDL_C	A03C	ANTISPASMODICS IN COMBINATION WITH PSYCHOLEPTICS	Model2	12/118065	0.00150849	0.0114651	0.895323
XXL_VLDL_C	A03F	PROPULSIVES	Model2	384/117693	0.00346022	0.00202998	0.0882786
XXL_VLDL_C	A04A	ANTIEMETICS AND ANTINAUSEANTS	Model2	26/118051	0.0143824	0.00778804	0.0647884
XXL_VLDL_C	A05A	BILE THERAPY	Model2	65/118012	0.00318698	0.00492697	0.517735
XXL_VLDL_C	A06A	Drugs for constipation	Model2	2000/116077	-0.000801765	0.000898422	0.372173
XXL_VLDL_C	A07D	ANTIPROPULSIVES	Model2	456/117621	0.0133609	0.00186355	7.56542e-13
XXL_VLDL_C	A07E	INTESTINAL ANTIINFLAMMATORY AGENTS	Model2	3909/114168	-0.001199	0.000646733	0.0637504
XXL_VLDL_C	A08A	ANTIOBESITY PREPARATIONS, EXCL. DIET PRODUCTS	Model2	303/117774	-0.0134715	0.00229485	4.3616e-09
XXL_VLDL_C	A09A	DIGESTIVES, INCL. ENZYMES	Model2	74/118003	0.00503751	0.00461782	0.275326
XXL_VLDL_C	A10A	INSULINS AND ANALOGUES	Model2	1275/116802	-0.0160715	0.001121	1.41212e-46
XXL_VLDL_C	A10B	BLOOD GLUCOSE LOWERING DRUGS, EXCL. INSULINS	Model2	3841/114236	-0.0054744	0.000667546	2.41197e-16
XXL_VLDL_C	A11A	MULTIVITAMINS, COMBINATIONS	Model2	1726/116351	0.000210456	0.000967664	0.827828
XXL_VLDL_C	A11B	MULTIVITAMINS, PLAIN	Model2	3729/114348	-0.000223422	0.000664228	0.736598
XXL_VLDL_C	A11C	VITAMIN A AND D, INCL. COMBINATIONS OF THE TWO	Model2	7247/110830	-0.000267422	0.000488468	0.584056
XXL_VLDL_C	A11D	VITAMIN B1, PLAIN AND IN COMBINATION WITH VITAMIN B6 AND B12	Model2	199/117878	-0.00101485	0.00281898	0.718842
XXL_VLDL_C	A11E	VITAMIN B-COMPLEX, INCL. COMBINATIONS	Model2	871/117206	-0.00257716	0.00135224	0.0566727
XXL_VLDL_C	A11G	ASCORBIC ACID (VITAMIN C), INCL. COMBINATIONS	Model2	1906/116171	-0.000875144	0.000920007	0.341487
XXL_VLDL_C	A11H	OTHER PLAIN VITAMIN PREPARATIONS	Model2	615/117462	-0.00317517	0.00160818	0.0483402
XXL_VLDL_C	A11J	OTHER VITAMIN PRODUCTS, COMBINATIONS	Model2	159/117918	-0.00294983	0.00315293	0.349489
XXL_VLDL_C	A12A	CALCIUM	Model2	4447/113630	-0.000137108	0.000616621	0.824038
XXL_VLDL_C	A12B	POTASSIUM	Model2	87/117990	-0.00295594	0.00425911	0.487667
XXL_VLDL_C	A12C	OTHER MINERAL SUPPLEMENTS	Model2	1297/116780	-0.00185657	0.00111125	0.0947824
XXL_VLDL_C	A16A	OTHER ALIMENTARY TRACT AND METABOLISM PRODUCTS	Model2	4/118073	-0.017139	0.0198572	0.388078
XXL_VLDL_C	B01A	ANTITHROMBOTIC AGENTS	Model2	18020/100057	-0.00778389	0.000335322	6.20339e-119
XXL_VLDL_C	B02A	ANTIFIBRINOLYTICS	Model2	142/117935	-0.0119892	0.00333838	0.000329159
XXL_VLDL_C	B02B	VITAMIN K AND OTHER HEMOSTATICS	Model2	46/118031	0.00817594	0.00585569	0.162645
XXL_VLDL_C	B03A	IRON PREPARATIONS	Model2	1223/116854	-0.00264434	0.00114398	0.0208062
XXL_VLDL_C	B03B	VITAMIN B12 AND FOLIC ACID	Model2	1646/116431	0.00128237	0.000987201	0.193948
XXL_VLDL_C	B03X	OTHER ANTIANEMIC PREPARATIONS	Model2	30/118047	-0.0018751	0.00725085	0.795941
XXL_VLDL_C	B05X	I.V. SOLUTION ADDITIVES	Model2	38/118039	-0.0126801	0.00644424	0.0491084
XXL_VLDL_C	C01A	CARDIAC GLYCOSIDES	Model2	282/117795	0.00349234	0.00237059	0.140701
XXL_VLDL_C	C01B	ANTIARRHYTHMICS, CLASS I AND III	Model2	308/117769	-0.00668965	0.00226667	0.00316497
XXL_VLDL_C	C01D	VASODILATORS USED IN CARDIAC DISEASES	Model2	1508/116569	-0.0110703	0.00103604	1.22859e-26
XXL_VLDL_C	C01E	OTHER CARDIAC PREPARATIONS	Model2	14927/103150	0.0022648	0.000351407	1.1608e-10
XXL_VLDL_C	C02A	ANTIADRENERGIC AGENTS, CENTRALLY ACTING	Model2	268/117809	0.00131109	0.00243042	0.589578
XXL_VLDL_C	C02C	ANTIADRENERGIC AGENTS, PERIPHERALLY ACTING	Model2	1503/116574	-0.00939558	0.00103857	1.49516e-19
XXL_VLDL_C	C02D	ARTERIOLAR SMOOTH MUSCLE, AGENTS ACTING ON	Model2	23/118054	-0.00315648	0.00828069	0.703066
XXL_VLDL_C	C03A	LOW-CEILING DIURETICS, THIAZIDES	Model2	7184/110893	0.000617862	0.000494189	0.21121
XXL_VLDL_C	C03B	LOW-CEILING DIURETICS, EXCL. THIAZIDES	Model2	411/117666	-0.00308404	0.00196586	0.116696
XXL_VLDL_C	C03C	HIGH-CEILING DIURETICS	Model2	1256/116821	-0.0027367	0.00113601	0.0159961
XXL_VLDL_C	C03D	POTASSIUM-SPARING AGENTS	Model2	278/117799	-0.00127393	0.00238675	0.593516
XXL_VLDL_C	C03E	DIURETICS AND POTASSIUM-SPARING AGENTS IN COMBINATION	Model2	243/117834	0.00304974	0.00255407	0.232453
XXL_VLDL_C	C04A	PERIPHERAL VASODILATORS	Model2	42/118035	-0.000227154	0.00612845	0.970433
XXL_VLDL_C	C05A	AGENTS FOR TREATMENT OF HEMORRHOIDS AND ANAL FISSURES FOR TOPICAL USE	Model2	2264/115813	-0.00596678	0.00084561	1.7207e-12
XXL_VLDL_C	C05B	ANTIVARICOSE THERAPY	Model2	11/118066	0.00495519	0.0119724	0.678959
XXL_VLDL_C	C05C	CAPILLARY STABILIZING AGENTS	Model2	10/118067	0.0106191	0.0125574	0.397752
XXL_VLDL_C	C07A	BETA BLOCKING AGENTS	Model2	8027/110050	-0.00104524	0.000468212	0.0255904
XXL_VLDL_C	C07B	BETA BLOCKING AGENTS AND THIAZIDES	Model2	116/117961	0.000334036	0.00368975	0.927866
XXL_VLDL_C	C07C	BETA BLOCKING AGENTS AND OTHER DIURETICS	Model2	216/117861	0.00670502	0.00270618	0.0132255
XXL_VLDL_C	C07D	BETA BLOCKING AGENTS, THIAZIDES AND OTHER DIURETICS	Model2	2/118075	-0.00951048	0.0280754	0.7348
XXL_VLDL_C	C07F	BETA BLOCKING AGENTS AND OTHER ANTIHYPERTENSIVES	Model2	9/118068	-0.00354274	0.013237	0.788978
XXL_VLDL_C	C08C	SELECTIVE CALCIUM CHANNEL BLOCKERS WITH MAINLY VASCULAR EFFECTS	Model2	7631/110446	-0.00497709	0.000480981	4.38983e-25
XXL_VLDL_C	C08D	SELECTIVE CALCIUM CHANNEL BLOCKERS WITH DIRECT CARDIAC EFFECTS	Model2	1048/117029	-0.0110415	0.00123645	4.32177e-19
XXL_VLDL_C	C08G	CALCIUM CHANNEL BLOCKERS AND DIURETICS	Model2	13/118064	-0.0163779	0.011013	0.136979
XXL_VLDL_C	C09A	ACE INHIBITORS, PLAIN	Model2	11529/106548	-0.00487543	0.000400993	5.42585e-34
XXL_VLDL_C	C09B	ACE INHIBITORS, COMBINATIONS	Model2	173/117904	-0.00760881	0.00302274	0.0118308
XXL_VLDL_C	C09C	ANGIOTENSIN II ANTAGONISTS, PLAIN	Model2	4792/113285	-0.00357039	0.000594405	1.89939e-09
XXL_VLDL_C	C09D	ANGIOTENSIN II ANTAGONISTS, COMBINATIONS	Model2	221/117856	-0.00633261	0.00267545	0.0179379
XXL_VLDL_C	C10A	LIPID MODIFYING AGENTS, PLAIN	Model2	23847/94230	-0.00926342	0.000303738	1.71872e-203
XXL_VLDL_C	D01A	ANTIFUNGALS FOR TOPICAL USE	Model2	560/117517	-0.00200156	0.00168264	0.234234
XXL_VLDL_C	D01B	ANTIFUNGALS FOR SYSTEMIC USE	Model2	234/117843	-0.00236649	0.00259845	0.362438
XXL_VLDL_C	D02A	EMOLLIENTS AND PROTECTIVES	Model2	689/117388	-0.00227675	0.00151862	0.133818
XXL_VLDL_C	D04A	ANTIPRURITICS, INCL. ANTIHISTAMINES, ANESTHETICS, ETC.	Model2	41/118036	0.00582944	0.00620249	0.347293
XXL_VLDL_C	D05A	ANTIPSORIATICS FOR TOPICAL USE	Model2	444/117633	-0.000396095	0.00188831	0.833854
XXL_VLDL_C	D05B	ANTIPSORIATICS FOR SYSTEMIC USE	Model2	20/118057	0.0185449	0.00887849	0.0367331
XXL_VLDL_C	D06A	ANTIBIOTICS FOR TOPICAL USE	Model2	421/117656	-0.00148931	0.00193902	0.442444
XXL_VLDL_C	D06B	CHEMOTHERAPEUTICS FOR TOPICAL USE	Model2	235/117842	-0.00131845	0.0025932	0.611156
XXL_VLDL_C	D07A	CORTICOSTEROIDS, PLAIN	Model2	4467/113610	-0.00116849	0.000606627	0.0540804
XXL_VLDL_C	D07C	CORTICOSTEROIDS, COMBINATIONS WITH ANTIBIOTICS	Model2	152/117925	0.000965773	0.00322304	0.764448
XXL_VLDL_C	D07X	CORTICOSTEROIDS, OTHER COMBINATIONS	Model2	1546/116531	-0.000450011	0.00101725	0.658216
XXL_VLDL_C	D08A	ANTISEPTICS AND DISINFECTANTS	Model2	40/118037	-0.000832053	0.00627967	0.894589
XXL_VLDL_C	D09A	MEDICATED DRESSINGS	Model2	26/118051	-0.00709627	0.00778819	0.362214
XXL_VLDL_C	D10A	ANTI-ACNE PREPARATIONS FOR TOPICAL USE	Model2	274/117803	-0.00316869	0.00240139	0.186996
XXL_VLDL_C	D11A	OTHER DERMATOLOGICAL PREPARATIONS	Model2	5393/112684	0.00167669	0.000556477	0.00258689
XXL_VLDL_C	G01A	ANTIINFECTIVES AND ANTISEPTICS, EXCL. COMBINATIONS WITH CORTICOSTEROIDS	Model2	800/117277	-0.00325001	0.00140939	0.0211141
XXL_VLDL_C	G02B	CONTRACEPTIVES FOR TOPICAL USE	Model2	343/117734	-0.0102635	0.00215392	1.89043e-06
XXL_VLDL_C	G02C	OTHER GYNECOLOGICALS	Model2	15077/103000	0.00236286	0.000350049	1.48441e-11
XXL_VLDL_C	G03A	HORMONAL CONTRACEPTIVES FOR SYSTEMIC USE	Model2	1244/116833	-0.00855995	0.00114829	9.08094e-14
XXL_VLDL_C	G03B	ANDROGENS	Model2	158/117919	-0.00176564	0.00316245	0.57663
XXL_VLDL_C	G03C	ESTROGENS	Model2	2709/115368	0.0034763	0.000779853	8.29444e-06
XXL_VLDL_C	G03D	PROGESTOGENS	Model2	365/117712	-0.0114318	0.00208627	4.27359e-08
XXL_VLDL_C	G03F	PROGESTOGENS AND ESTROGENS IN COMBINATION	Model2	1581/116496	-0.00252882	0.00101174	0.0124391
XXL_VLDL_C	G03G	GONADOTROPINS AND OTHER OVULATION STIMULANTS	Model2	4/118073	-0.033839	0.0198523	0.0882834
XXL_VLDL_C	G03H	ANTIANDROGENS	Model2	32/118045	0.00301809	0.00702165	0.667323
XXL_VLDL_C	G03X	OTHER SEX HORMONES AND MODULATORS OF THE GENITAL SYSTEM	Model2	120/117957	-0.00016046	0.00362902	0.964732
XXL_VLDL_C	G04B	Urologicals	Model2	1740/116337	-0.00455678	0.000962192	2.18417e-06
XXL_VLDL_C	G04C	DRUGS USED IN BENIGN PROSTATIC HYPERTROPHY	Model2	1624/116453	-0.00799117	0.00100463	1.81663e-15
XXL_VLDL_C	H01A	ANTERIOR PITUITARY LOBE HORMONES AND ANALOGUES	Model2	26/118051	0.0113792	0.00778787	0.143979
XXL_VLDL_C	H01B	POSTERIOR PITUITARY LOBE HORMONES	Model2	35/118042	0.0021423	0.00671256	0.749615
XXL_VLDL_C	H01C	HYPOTHALAMIC HORMONES	Model2	10/118067	-0.0206137	0.0125567	0.100666
XXL_VLDL_C	H02A	CORTICOSTEROIDS FOR SYSTEMIC USE, PLAIN	Model2	1352/116725	-0.000454351	0.00108682	0.675907
XXL_VLDL_C	H03A	THYROID PREPARATIONS	Model2	6546/111531	0.00074662	0.000512687	0.145315
XXL_VLDL_C	H03B	ANTITHYROID PREPARATIONS	Model2	92/117985	-0.004605	0.00414147	0.266172
XXL_VLDL_C	H04A	GLYCOGENOLYTIC HORMONES	Model2	1/118076	0.00290068	0.0397053	0.941762
XXL_VLDL_C	H05B	ANTI-PARATHYROID AGENTS	Model2	1/118076	-0.00222843	0.0397057	0.955243
XXL_VLDL_C	J01A	TETRACYCLINES	Model2	644/117433	-0.00120823	0.00156922	0.441326
XXL_VLDL_C	J01C	BETA-LACTAM ANTIBACTERIALS, PENICILLINS	Model2	333/117744	-0.000929293	0.00217907	0.669771
XXL_VLDL_C	J01D	OTHER BETA-LACTAM ANTIBACTERIALS	Model2	105/117972	-0.00800417	0.00387876	0.0390587
XXL_VLDL_C	J01E	SULFONAMIDES AND TRIMETHOPRIM	Model2	150/117927	-0.00284586	0.00324457	0.380426
XXL_VLDL_C	J01F	MACROLIDES, LINCOSAMIDES AND STREPTOGRAMINS	Model2	159/117918	-0.00201669	0.00315107	0.522173
XXL_VLDL_C	J01X	OTHER ANTIBACTERIALS	Model2	136/117941	-0.000259228	0.00340752	0.939359
XXL_VLDL_C	J02A	ANTIMYCOTICS FOR SYSTEMIC USE	Model2	51/118026	-0.00132475	0.00556144	0.811725
XXL_VLDL_C	J04A	DRUGS FOR TREATMENT OF TUBERCULOSIS	Model2	3/118074	-0.0381072	0.0229253	0.0964684
XXL_VLDL_C	J05A	DIRECT ACTING ANTIVIRALS	Model2	229/117848	0.00363648	0.00262903	0.166605
XXL_VLDL_C	J07B	VIRAL VACCINES	Model2	49/118028	0.00100886	0.0056748	0.858897
XXL_VLDL_C	L01A	ALKYLATING AGENTS	Model2	15/118062	0.0110078	0.010253	0.282998
XXL_VLDL_C	L01B	ANTIMETABOLITES	Model2	675/117402	-0.00168984	0.00153354	0.270496
XXL_VLDL_C	L01X	OTHER ANTINEOPLASTIC AGENTS	Model2	171/117906	0.00639679	0.00303934	0.0353227
XXL_VLDL_C	L02A	HORMONES AND RELATED AGENTS	Model2	134/117943	0.002087	0.00343239	0.543168
XXL_VLDL_C	L02B	HORMONE ANTAGONISTS AND RELATED AGENTS	Model2	829/117248	0.00506186	0.00138756	0.000264383
XXL_VLDL_C	L03A	IMMUNOSTIMULANTS	Model2	32/118045	0.0132303	0.00702247	0.0595681
XXL_VLDL_C	L04A	IMMUNOSUPPRESSANTS	Model2	1068/117009	-0.000426559	0.00122109	0.726845
XXL_VLDL_C	M01A	ANTIINFLAMMATORY AND ANTIRHEUMATIC PRODUCTS, NON-STEROIDS	Model2	25364/92713	0.00178658	0.000284017	3.17728e-10
XXL_VLDL_C	M01C	SPECIFIC ANTIRHEUMATIC AGENTS	Model2	9/118068	0.015059	0.0132353	0.25521
XXL_VLDL_C	M02A	TOPICAL PRODUCTS FOR JOINT AND MUSCULAR PAIN	Model2	17639/100438	0.00329953	0.00032723	6.70275e-24
XXL_VLDL_C	M03B	MUSCLE RELAXANTS, CENTRALLY ACTING AGENTS	Model2	172/117905	0.000210067	0.00304422	0.944986
XXL_VLDL_C	M03C	MUSCLE RELAXANTS, DIRECTLY ACTING AGENTS	Model2	2/118075	-0.0136741	0.028078	0.626256
XXL_VLDL_C	M04A	ANTIGOUT PREPARATIONS	Model2	1427/116650	0.0107292	0.00106636	8.35569e-24
XXL_VLDL_C	M05B	DRUGS AFFECTING BONE STRUCTURE AND MINERALIZATION	Model2	2058/116019	0.000268351	0.000890819	0.763232
XXL_VLDL_C	N02A	OPIOIDS	Model2	6261/111816	0.00732371	0.000521972	1.09667e-44
XXL_VLDL_C	N02B	OTHER ANALGESICS AND ANTIPYRETICS	Model2	35187/82890	-0.000344606	0.000257656	0.181074
XXL_VLDL_C	N02C	ANTIMIGRAINE PREPARATIONS	Model2	1381/116696	0.00233891	0.00107783	0.0300074
XXL_VLDL_C	N03A	ANTIEPILEPTICS	Model2	2074/116003	0.00194134	0.000881004	0.0275575
XXL_VLDL_C	N04A	ANTICHOLINERGIC AGENTS	Model2	74/118003	-0.00174911	0.00461804	0.704869
XXL_VLDL_C	N04B	DOPAMINERGIC AGENTS	Model2	281/117796	-0.00424641	0.00237227	0.0734536
XXL_VLDL_C	N05A	ANTIPSYCHOTICS	Model2	926/117151	0.00732135	0.00131056	2.32295e-08
XXL_VLDL_C	N05B	ANXIOLYTICS	Model2	492/117585	0.00832191	0.00179418	3.51704e-06
XXL_VLDL_C	N05C	HYPNOTICS AND SEDATIVES	Model2	850/117227	0.00763144	0.00136798	2.42933e-08
XXL_VLDL_C	N06A	ANTIDEPRESSANTS	Model2	8800/109277	0.00689004	0.000443115	1.82779e-54
XXL_VLDL_C	N06B	PSYCHOSTIMULANTS, AGENTS USED FOR ADHD AND NOOTROPICS	Model2	23/118054	0.00507913	0.00828101	0.539649
XXL_VLDL_C	N06C	PSYCHOLEPTICS AND PSYCHOANALEPTICS IN COMBINATION	Model2	27/118050	-0.0110438	0.0076434	0.148494
XXL_VLDL_C	N06D	ANTI-DEMENTIA DRUGS	Model2	650/117427	-0.00173652	0.00156465	0.267068
XXL_VLDL_C	N07A	PARASYMPATHOMIMETICS	Model2	45/118032	-0.00734738	0.00592029	0.214589
XXL_VLDL_C	N07B	DRUGS USED IN ADDICTIVE DISORDERS	Model2	181/117896	0.00794119	0.00295374	0.00717802
XXL_VLDL_C	N07C	ANTIVERTIGO PREPARATIONS	Model2	437/117640	0.00286728	0.00190449	0.132188
XXL_VLDL_C	P01A	AGENTS AGAINST AMOEBIASIS AND OTHER PROTOZOAL DISEASES	Model2	55/118022	-0.0014706	0.00535518	0.783615
XXL_VLDL_C	P01B	ANTIMALARIALS	Model2	1056/117021	-0.000945549	0.00123016	0.442107
XXL_VLDL_C	R01A	DECONGESTANTS AND OTHER NASAL PREPARATIONS FOR TOPICAL USE	Model2	5811/112266	-0.0011422	0.00053501	0.0327705
XXL_VLDL_C	R01B	NASAL DECONGESTANTS FOR SYSTEMIC USE	Model2	50/118027	0.00138669	0.00561665	0.804994
XXL_VLDL_C	R03A	ADRENERGICS, INHALANTS	Model2	7772/110305	-0.0017825	0.000467039	0.00013537
XXL_VLDL_C	R03B	OTHER DRUGS FOR OBSTRUCTIVE AIRWAY DISEASES, INHALANTS	Model2	5288/112789	-0.00167494	0.00055955	0.00275979
XXL_VLDL_C	R03C	ADRENERGICS FOR SYSTEMIC USE	Model2	5155/112922	-0.00107337	0.000566487	0.0581231
XXL_VLDL_C	R03D	OTHER SYSTEMIC DRUGS FOR OBSTRUCTIVE AIRWAY DISEASES	Model2	420/117657	-0.005211	0.00194225	0.00729822
XXL_VLDL_C	R05C	EXPECTORANTS, EXCL. COMBINATIONS WITH COUGH SUPPRESSANTS	Model2	115/117962	-0.00832289	0.00370525	0.0246904
XXL_VLDL_C	R05D	COUGH SUPPRESSANTS, EXCL. COMBINATIONS WITH EXPECTORANTS	Model2	592/117485	0.00962978	0.00164017	4.33737e-09
XXL_VLDL_C	R06A	ANTIHISTAMINES FOR SYSTEMIC USE	Model2	3820/114257	0.00149204	0.000654057	0.0225376
XXL_VLDL_C	S01A	ANTIINFECTIVES	Model2	786/117291	-0.00294317	0.00142134	0.0383893
XXL_VLDL_C	S01B	ANTIINFLAMMATORY AGENTS	Model2	4014/114063	0.00457719	0.000639655	8.37197e-13
XXL_VLDL_C	S01C	ANTIINFLAMMATORY AGENTS AND ANTIINFECTIVES IN COMBINATION	Model2	1204/116873	-0.000216248	0.00115093	0.850964
XXL_VLDL_C	S01E	ANTIGLAUCOMA PREPARATIONS AND MIOTICS	Model2	1390/116687	0.000392466	0.00107363	0.714701
XXL_VLDL_C	S01F	MYDRIATICS AND CYCLOPLEGICS	Model2	24/118053	0.0115568	0.00810597	0.153952
XXL_VLDL_C	S01G	DECONGESTANTS AND ANTIALLERGICS	Model2	372/117705	0.00397415	0.00206246	0.0539944
XXL_VLDL_C	S01K	SURGICAL AIDS	Model2	245/117832	0.00201838	0.00254159	0.427115
XXL_VLDL_C	S01X	OTHER OPHTHALMOLOGICALS	Model2	1116/116961	-0.00031693	0.00119644	0.791092
XXL_VLDL_C	S02A	ANTIINFECTIVES	Model2	112/117965	0.000386167	0.00375402	0.918068
XXL_VLDL_C	S02B	CORTICOSTEROIDS	Model2	1268/116809	-0.000734942	0.00112187	0.512401
XXL_VLDL_C	S02C	CORTICOSTEROIDS AND ANTIINFECTIVES IN COMBINATION	Model2	74/118003	0.00936636	0.0046172	0.0425031
XXL_VLDL_C	S03A	ANTIINFECTIVES	Model2	104/117973	-0.000734767	0.00389528	0.850383
XXL_VLDL_C	S03C	CORTICOSTEROIDS AND ANTIINFECTIVES IN COMBINATION	Model2	5/118072	-0.0308373	0.0177569	0.0824538
XXL_VLDL_C	V03A	ALL OTHER THERAPEUTIC PRODUCTS	Model2	256/117821	0.00239268	0.00248537	0.335698
XXL_VLDL_C	V06D	OTHER NUTRIENTS	Model2	150/117927	-0.00311092	0.00324527	0.337762
XXL_VLDL_C	A07A	INTESTINAL ANTIINFECTIVES	Model2	23/118054	-0.00474457	0.00828049	0.566658
XXL_VLDL_C	B05C	IRRIGATING SOLUTIONS	Model2	108/117969	-0.00981789	0.00382317	0.0102299
XXL_VLDL_C	J01G	AMINOGLYCOSIDE ANTIBACTERIALS	Model2	2/118075	-0.0109184	0.0280748	0.697347
XXL_VLDL_C	R02A	THROAT PREPARATIONS	Model2	14433/103644	0.00242202	0.0003568	1.14097e-11
XXL_VLDL_C	S03B	CORTICOSTEROIDS	Model2	954/117123	-0.000691887	0.00129178	0.592231
XXL_VLDL_C	C01C	CARDIAC STIMULANTS EXCL. CARDIAC GLYCOSIDES	Model2	29/118048	0.00120752	0.00737409	0.869926
XXL_VLDL_C	G02A	OXYTOCICS	Model2	5/118072	-0.0335095	0.017762	0.0592181
XXL_VLDL_C	V04C	OTHER DIAGNOSTIC AGENTS	Model2	36/118041	-0.0120508	0.00661928	0.0686758
XXL_VLDL_C	D02B	PROTECTIVES AGAINST UV-RADIATION	Model2	11/118066	-0.0123977	0.0119738	0.300482
XXL_VLDL_C	D03A	CICATRIZANTS	Model2	6/118071	-0.0274302	0.0162115	0.0906439
XXL_VLDL_C	D03B	ENZYMES	Model2	23/118054	-0.00191517	0.00828295	0.817145
XXL_VLDL_C	M09A	OTHER DRUGS FOR DISORDERS OF THE MUSCULO-SKELETAL SYSTEM	Model2	23/118054	-0.00191517	0.00828295	0.817145
XXL_VLDL_C	J01B	AMPHENICOLS	Model2	4/118073	-0.0337233	0.0198529	0.0893857
XXL_VLDL_C	D10B	ANTI-ACNE PREPARATIONS FOR SYSTEMIC USE	Model2	1/118076	-0.0301162	0.0397047	0.44815
XXL_VLDL_C	J04B	DRUGS FOR TREATMENT OF LEPRA	Model2	13/118064	-0.0180124	0.0110126	0.101923
XXL_VLDL_C	J01M	QUINOLONE ANTIBACTERIALS	Model2	61/118016	0.00127921	0.00508518	0.801384
XXL_VLDL_C	N01A	ANESTHETICS, GENERAL	Model2	40/118037	-0.000414286	0.00628038	0.947406
XXL_VLDL_C	P03A	ECTOPARASITICIDES, INCL. SCABICIDES	Model2	11/118066	0.0048362	0.0119735	0.686279
XXL_VLDL_CE	A01A	STOMATOLOGICAL PREPARATIONS	Model2	17021/101056	-0.00505267	0.000187176	5.31948e-160
XXL_VLDL_CE	A02A	ANTACIDS	Model2	256/117821	0.0021191	0.0013671	0.121128
XXL_VLDL_CE	A02B	DRUGS FOR PEPTIC ULCER AND GASTRO-OESOPHAGEAL REFLUX DISEASE (GORD)	Model2	13978/104099	0.00188876	0.000200552	4.68566e-21
XXL_VLDL_CE	A03A	Drugs for functional gastrointestinal disorders	Model2	1031/117046	0.00458361	0.000683922	2.06584e-11
XXL_VLDL_CE	A03B	BELLADONNA AND DERIVATIVES, PLAIN	Model2	139/117938	0.00583304	0.0018538	0.00165257
XXL_VLDL_CE	A03C	ANTISPASMODICS IN COMBINATION WITH PSYCHOLEPTICS	Model2	12/118065	0.00114733	0.00630634	0.855635
XXL_VLDL_CE	A03F	PROPULSIVES	Model2	384/117693	0.00178541	0.00111658	0.109825
XXL_VLDL_CE	A04A	ANTIEMETICS AND ANTINAUSEANTS	Model2	26/118051	0.00674972	0.00428381	0.115113
XXL_VLDL_CE	A05A	BILE THERAPY	Model2	65/118012	0.0021105	0.00271007	0.43612
XXL_VLDL_CE	A06A	Drugs for constipation	Model2	2000/116077	-0.000735659	0.000494172	0.136577
XXL_VLDL_CE	A07D	ANTIPROPULSIVES	Model2	456/117621	0.00629875	0.0010251	8.04647e-10
XXL_VLDL_CE	A07E	INTESTINAL ANTIINFLAMMATORY AGENTS	Model2	3909/114168	-0.000823175	0.000355731	0.0206673
XXL_VLDL_CE	A08A	ANTIOBESITY PREPARATIONS, EXCL. DIET PRODUCTS	Model2	303/117774	-0.00821004	0.00126224	7.83346e-11
XXL_VLDL_CE	A09A	DIGESTIVES, INCL. ENZYMES	Model2	74/118003	0.00205647	0.00254003	0.418158
XXL_VLDL_CE	A10A	INSULINS AND ANALOGUES	Model2	1275/116802	-0.0100717	0.000616445	6.12324e-60
XXL_VLDL_CE	A10B	BLOOD GLUCOSE LOWERING DRUGS, EXCL. INSULINS	Model2	3841/114236	-0.00455502	0.000367047	2.42991e-35
XXL_VLDL_CE	A11A	MULTIVITAMINS, COMBINATIONS	Model2	1726/116351	-4.58443e-05	0.000532261	0.931362
XXL_VLDL_CE	A11B	MULTIVITAMINS, PLAIN	Model2	3729/114348	-0.000170829	0.000365357	0.640095
XXL_VLDL_CE	A11C	VITAMIN A AND D, INCL. COMBINATIONS OF THE TWO	Model2	7247/110830	-1.41552e-05	0.000268681	0.957984
XXL_VLDL_CE	A11D	VITAMIN B1, PLAIN AND IN COMBINATION WITH VITAMIN B6 AND B12	Model2	199/117878	-0.00124566	0.00155057	0.421768
XXL_VLDL_CE	A11E	VITAMIN B-COMPLEX, INCL. COMBINATIONS	Model2	871/117206	-0.0016817	0.000743791	0.0237617
XXL_VLDL_CE	A11G	ASCORBIC ACID (VITAMIN C), INCL. COMBINATIONS	Model2	1906/116171	-0.000504257	0.000506048	0.319027
XXL_VLDL_CE	A11H	OTHER PLAIN VITAMIN PREPARATIONS	Model2	615/117462	-0.00174139	0.000884576	0.0489993
XXL_VLDL_CE	A11J	OTHER VITAMIN PRODUCTS, COMBINATIONS	Model2	159/117918	-0.0018076	0.00173426	0.29728
XXL_VLDL_CE	A12A	CALCIUM	Model2	4447/113630	-0.00025259	0.00033917	0.456437
XXL_VLDL_CE	A12B	POTASSIUM	Model2	87/117990	-0.00193252	0.00234271	0.409425
XXL_VLDL_CE	A12C	OTHER MINERAL SUPPLEMENTS	Model2	1297/116780	-0.00107846	0.00061124	0.0776691
XXL_VLDL_CE	A16A	OTHER ALIMENTARY TRACT AND METABOLISM PRODUCTS	Model2	4/118073	-0.0103136	0.0109224	0.345039
XXL_VLDL_CE	B01A	ANTITHROMBOTIC AGENTS	Model2	18020/100057	-0.00516068	0.000184252	4.67056e-172
XXL_VLDL_CE	B02A	ANTIFIBRINOLYTICS	Model2	142/117935	-0.00633481	0.00183628	0.000561176
XXL_VLDL_CE	B02B	VITAMIN K AND OTHER HEMOSTATICS	Model2	46/118031	0.00393683	0.00322092	0.221607
XXL_VLDL_CE	B03A	IRON PREPARATIONS	Model2	1223/116854	-0.00171092	0.00062924	0.00654827
XXL_VLDL_CE	B03B	VITAMIN B12 AND FOLIC ACID	Model2	1646/116431	0.000422988	0.00054301	0.435999
XXL_VLDL_CE	B03X	OTHER ANTIANEMIC PREPARATIONS	Model2	30/118047	-0.00154607	0.00398831	0.698276
XXL_VLDL_CE	B05X	I.V. SOLUTION ADDITIVES	Model2	38/118039	-0.00815171	0.00354462	0.0214645
XXL_VLDL_CE	C01A	CARDIAC GLYCOSIDES	Model2	282/117795	0.000904156	0.00130395	0.48806
XXL_VLDL_CE	C01B	ANTIARRHYTHMICS, CLASS I AND III	Model2	308/117769	-0.00402834	0.00124677	0.00123382
XXL_VLDL_CE	C01D	VASODILATORS USED IN CARDIAC DISEASES	Model2	1508/116569	-0.0074319	0.000569738	7.27475e-39
XXL_VLDL_CE	C01E	OTHER CARDIAC PREPARATIONS	Model2	14927/103150	0.00132429	0.000193286	7.34606e-12
XXL_VLDL_CE	C02A	ANTIADRENERGIC AGENTS, CENTRALLY ACTING	Model2	268/117809	0.000242954	0.00133685	0.85579
XXL_VLDL_CE	C02C	ANTIADRENERGIC AGENTS, PERIPHERALLY ACTING	Model2	1503/116574	-0.0059396	0.000571197	2.5825e-25
XXL_VLDL_CE	C02D	ARTERIOLAR SMOOTH MUSCLE, AGENTS ACTING ON	Model2	23/118054	-0.00185847	0.00455477	0.683255
XXL_VLDL_CE	C03A	LOW-CEILING DIURETICS, THIAZIDES	Model2	7184/110893	-0.000146118	0.000271829	0.590899
XXL_VLDL_CE	C03B	LOW-CEILING DIURETICS, EXCL. THIAZIDES	Model2	411/117666	-0.0024023	0.0010813	0.026307
XXL_VLDL_CE	C03C	HIGH-CEILING DIURETICS	Model2	1256/116821	-0.00233712	0.00062484	0.000183855
XXL_VLDL_CE	C03D	POTASSIUM-SPARING AGENTS	Model2	278/117799	-0.00118351	0.00131282	0.367323
XXL_VLDL_CE	C03E	DIURETICS AND POTASSIUM-SPARING AGENTS IN COMBINATION	Model2	243/117834	0.00151354	0.00140486	0.281323
XXL_VLDL_CE	C04A	PERIPHERAL VASODILATORS	Model2	42/118035	-0.000645356	0.00337094	0.848176
XXL_VLDL_CE	C05A	AGENTS FOR TREATMENT OF HEMORRHOIDS AND ANAL FISSURES FOR TOPICAL USE	Model2	2264/115813	-0.00395826	0.000465081	1.74567e-17
XXL_VLDL_CE	C05B	ANTIVARICOSE THERAPY	Model2	11/118066	0.00235098	0.00658537	0.721092
XXL_VLDL_CE	C05C	CAPILLARY STABILIZING AGENTS	Model2	10/118067	0.00514582	0.00690716	0.456274
XXL_VLDL_CE	C07A	BETA BLOCKING AGENTS	Model2	8027/110050	-0.00146526	0.000257509	1.2723e-08
XXL_VLDL_CE	C07B	BETA BLOCKING AGENTS AND THIAZIDES	Model2	116/117961	-0.000415604	0.00202954	0.837746
XXL_VLDL_CE	C07C	BETA BLOCKING AGENTS AND OTHER DIURETICS	Model2	216/117861	0.00341229	0.00148853	0.0218849
XXL_VLDL_CE	C07D	BETA BLOCKING AGENTS, THIAZIDES AND OTHER DIURETICS	Model2	2/118075	-0.00344558	0.0154428	0.823443
XXL_VLDL_CE	C07F	BETA BLOCKING AGENTS AND OTHER ANTIHYPERTENSIVES	Model2	9/118068	-0.00156565	0.00728097	0.829742
XXL_VLDL_CE	C08C	SELECTIVE CALCIUM CHANNEL BLOCKERS WITH MAINLY VASCULAR EFFECTS	Model2	7631/110446	-0.00326669	0.000264511	5.12627e-35
XXL_VLDL_CE	C08D	SELECTIVE CALCIUM CHANNEL BLOCKERS WITH DIRECT CARDIAC EFFECTS	Model2	1048/117029	-0.00685949	0.000680045	6.46195e-24
XXL_VLDL_CE	C08G	CALCIUM CHANNEL BLOCKERS AND DIURETICS	Model2	13/118064	-0.010807	0.00605764	0.0744212
XXL_VLDL_CE	C09A	ACE INHIBITORS, PLAIN	Model2	11529/106548	-0.00349122	0.000220469	2.02828e-56
XXL_VLDL_CE	C09B	ACE INHIBITORS, COMBINATIONS	Model2	173/117904	-0.00479229	0.00166264	0.00394799
XXL_VLDL_CE	C09C	ANGIOTENSIN II ANTAGONISTS, PLAIN	Model2	4792/113285	-0.00256966	0.000326915	3.86317e-15
XXL_VLDL_CE	C09D	ANGIOTENSIN II ANTAGONISTS, COMBINATIONS	Model2	221/117856	-0.00408529	0.00147161	0.00550299
XXL_VLDL_CE	C10A	LIPID MODIFYING AGENTS, PLAIN	Model2	23847/94230	-0.00636064	0.000166702	1.32304554729148e-316
XXL_VLDL_CE	D01A	ANTIFUNGALS FOR TOPICAL USE	Model2	560/117517	-0.00114686	0.000925533	0.215298
XXL_VLDL_CE	D01B	ANTIFUNGALS FOR SYSTEMIC USE	Model2	234/117843	-0.00115008	0.00142927	0.421017
XXL_VLDL_CE	D02A	EMOLLIENTS AND PROTECTIVES	Model2	689/117388	-0.00171708	0.000835307	0.0398204
XXL_VLDL_CE	D04A	ANTIPRURITICS, INCL. ANTIHISTAMINES, ANESTHETICS, ETC.	Model2	41/118036	0.0031594	0.00341166	0.354418
XXL_VLDL_CE	D05A	ANTIPSORIATICS FOR TOPICAL USE	Model2	444/117633	-0.000487027	0.00103866	0.639141
XXL_VLDL_CE	D05B	ANTIPSORIATICS FOR SYSTEMIC USE	Model2	20/118057	0.00987814	0.0048836	0.0431045
XXL_VLDL_CE	D06A	ANTIBIOTICS FOR TOPICAL USE	Model2	421/117656	-0.000977051	0.00106655	0.359624
XXL_VLDL_CE	D06B	CHEMOTHERAPEUTICS FOR TOPICAL USE	Model2	235/117842	-0.000824073	0.00142638	0.563444
XXL_VLDL_CE	D07A	CORTICOSTEROIDS, PLAIN	Model2	4467/113610	-0.000843066	0.00033367	0.011517
XXL_VLDL_CE	D07C	CORTICOSTEROIDS, COMBINATIONS WITH ANTIBIOTICS	Model2	152/117925	0.00038827	0.00177283	0.826641
XXL_VLDL_CE	D07X	CORTICOSTEROIDS, OTHER COMBINATIONS	Model2	1546/116531	-0.000553354	0.000559536	0.322689
XXL_VLDL_CE	D08A	ANTISEPTICS AND DISINFECTANTS	Model2	40/118037	-0.00107774	0.00345411	0.755028
XXL_VLDL_CE	D09A	MEDICATED DRESSINGS	Model2	26/118051	-0.00445698	0.00428387	0.298152
XXL_VLDL_CE	D10A	ANTI-ACNE PREPARATIONS FOR TOPICAL USE	Model2	274/117803	-0.00173157	0.00132088	0.189886
XXL_VLDL_CE	D11A	OTHER DERMATOLOGICAL PREPARATIONS	Model2	5393/112684	0.000919845	0.000306089	0.00265499
XXL_VLDL_CE	G01A	ANTIINFECTIVES AND ANTISEPTICS, EXCL. COMBINATIONS WITH CORTICOSTEROIDS	Model2	800/117277	-0.0019402	0.000775228	0.0123249
XXL_VLDL_CE	G02B	CONTRACEPTIVES FOR TOPICAL USE	Model2	343/117734	-0.0059319	0.00118474	5.53924e-07
XXL_VLDL_CE	G02C	OTHER GYNECOLOGICALS	Model2	15077/103000	0.0014031	0.000192537	3.17967e-13
XXL_VLDL_CE	G03A	HORMONAL CONTRACEPTIVES FOR SYSTEMIC USE	Model2	1244/116833	-0.00490835	0.000631601	7.83182e-15
XXL_VLDL_CE	G03B	ANDROGENS	Model2	158/117919	-0.00124556	0.00173949	0.473963
XXL_VLDL_CE	G03C	ESTROGENS	Model2	2709/115368	0.00169255	0.000428964	7.96241e-05
XXL_VLDL_CE	G03D	PROGESTOGENS	Model2	365/117712	-0.00612906	0.00114756	9.26203e-08
XXL_VLDL_CE	G03F	PROGESTOGENS AND ESTROGENS IN COMBINATION	Model2	1581/116496	-0.00166214	0.0005565	0.00281996
XXL_VLDL_CE	G03G	GONADOTROPINS AND OTHER OVULATION STIMULANTS	Model2	4/118073	-0.0188625	0.0109197	0.0841013
XXL_VLDL_CE	G03H	ANTIANDROGENS	Model2	32/118045	0.000272186	0.00386225	0.943817
XXL_VLDL_CE	G03X	OTHER SEX HORMONES AND MODULATORS OF THE GENITAL SYSTEM	Model2	120/117957	-7.83246e-05	0.00199613	0.968701
XXL_VLDL_CE	G04B	Urologicals	Model2	1740/116337	-0.00271719	0.000529243	2.83944e-07
XXL_VLDL_CE	G04C	DRUGS USED IN BENIGN PROSTATIC HYPERTROPHY	Model2	1624/116453	-0.00458282	0.000552581	1.11135e-16
XXL_VLDL_CE	H01A	ANTERIOR PITUITARY LOBE HORMONES AND ANALOGUES	Model2	26/118051	0.00541191	0.00428371	0.206459
XXL_VLDL_CE	H01B	POSTERIOR PITUITARY LOBE HORMONES	Model2	35/118042	0.000754472	0.00369223	0.838088
XXL_VLDL_CE	H01C	HYPOTHALAMIC HORMONES	Model2	10/118067	-0.0117362	0.00690679	0.0892794
XXL_VLDL_CE	H02A	CORTICOSTEROIDS FOR SYSTEMIC USE, PLAIN	Model2	1352/116725	-0.000513458	0.000597801	0.390392
XXL_VLDL_CE	H03A	THYROID PREPARATIONS	Model2	6546/111531	0.000379798	0.000282002	0.178051
XXL_VLDL_CE	H03B	ANTITHYROID PREPARATIONS	Model2	92/117985	-0.00241819	0.002278	0.288446
XXL_VLDL_CE	H04A	GLYCOGENOLYTIC HORMONES	Model2	1/118076	0.00409023	0.0218398	0.851439
XXL_VLDL_CE	H05B	ANTI-PARATHYROID AGENTS	Model2	1/118076	-0.00194032	0.02184	0.929207
XXL_VLDL_CE	J01A	TETRACYCLINES	Model2	644/117433	-0.00087028	0.000863144	0.313328
XXL_VLDL_CE	J01C	BETA-LACTAM ANTIBACTERIALS, PENICILLINS	Model2	333/117744	-0.000517577	0.00119859	0.665873
XXL_VLDL_CE	J01D	OTHER BETA-LACTAM ANTIBACTERIALS	Model2	105/117972	-0.00468069	0.0021335	0.028244
XXL_VLDL_CE	J01E	SULFONAMIDES AND TRIMETHOPRIM	Model2	150/117927	-0.0014778	0.00178467	0.407642
XXL_VLDL_CE	J01F	MACROLIDES, LINCOSAMIDES AND STREPTOGRAMINS	Model2	159/117918	-0.00124014	0.00173324	0.474298
XXL_VLDL_CE	J01X	OTHER ANTIBACTERIALS	Model2	136/117941	-0.000236328	0.0018743	0.899662
XXL_VLDL_CE	J02A	ANTIMYCOTICS FOR SYSTEMIC USE	Model2	51/118026	-0.00091572	0.00305906	0.764676
XXL_VLDL_CE	J04A	DRUGS FOR TREATMENT OF TUBERCULOSIS	Model2	3/118074	-0.0214919	0.01261	0.0883171
XXL_VLDL_CE	J05A	DIRECT ACTING ANTIVIRALS	Model2	229/117848	0.00199614	0.00144609	0.167477
XXL_VLDL_CE	J07B	VIRAL VACCINES	Model2	49/118028	4.90445e-05	0.00312141	0.987464
XXL_VLDL_CE	L01A	ALKYLATING AGENTS	Model2	15/118062	0.00585743	0.00563963	0.298984
XXL_VLDL_CE	L01B	ANTIMETABOLITES	Model2	675/117402	-0.000969188	0.000843517	0.250565
XXL_VLDL_CE	L01X	OTHER ANTINEOPLASTIC AGENTS	Model2	171/117906	0.00310006	0.00167179	0.063693
XXL_VLDL_CE	L02A	HORMONES AND RELATED AGENTS	Model2	134/117943	0.000646639	0.00188798	0.731973
XXL_VLDL_CE	L02B	HORMONE ANTAGONISTS AND RELATED AGENTS	Model2	829/117248	0.00244715	0.000763236	0.001345
XXL_VLDL_CE	L03A	IMMUNOSTIMULANTS	Model2	32/118045	0.00721308	0.00386269	0.0618522
XXL_VLDL_CE	L04A	IMMUNOSUPPRESSANTS	Model2	1068/117009	-0.000374573	0.000671658	0.577061
XXL_VLDL_CE	M01A	ANTIINFLAMMATORY AND ANTIRHEUMATIC PRODUCTS, NON-STEROIDS	Model2	25364/92713	0.00106725	0.000156218	8.42732e-12
XXL_VLDL_CE	M01C	SPECIFIC ANTIRHEUMATIC AGENTS	Model2	9/118068	0.00820196	0.00728002	0.259897
XXL_VLDL_CE	M02A	TOPICAL PRODUCTS FOR JOINT AND MUSCULAR PAIN	Model2	17639/100438	0.00190993	0.000179984	2.70209e-26
XXL_VLDL_CE	M03B	MUSCLE RELAXANTS, CENTRALLY ACTING AGENTS	Model2	172/117905	0.000356568	0.00167447	0.831371
XXL_VLDL_CE	M03C	MUSCLE RELAXANTS, DIRECTLY ACTING AGENTS	Model2	2/118075	-0.00912946	0.0154442	0.554438
XXL_VLDL_CE	M04A	ANTIGOUT PREPARATIONS	Model2	1427/116650	0.00485841	0.000586631	1.22494e-16
XXL_VLDL_CE	M05B	DRUGS AFFECTING BONE STRUCTURE AND MINERALIZATION	Model2	2058/116019	3.31338e-05	0.000489993	0.946087
XXL_VLDL_CE	N02A	OPIOIDS	Model2	6261/111816	0.00376368	0.00028714	3.17804e-39
XXL_VLDL_CE	N02B	OTHER ANALGESICS AND ANTIPYRETICS	Model2	35187/82890	-0.000591575	0.000141714	2.98943e-05
XXL_VLDL_CE	N02C	ANTIMIGRAINE PREPARATIONS	Model2	1381/116696	0.00123438	0.000592857	0.0373363
XXL_VLDL_CE	N03A	ANTIEPILEPTICS	Model2	2074/116003	0.000820482	0.000484598	0.0904354
XXL_VLDL_CE	N04A	ANTICHOLINERGIC AGENTS	Model2	74/118003	-0.00099677	0.00254014	0.694758
XXL_VLDL_CE	N04B	DOPAMINERGIC AGENTS	Model2	281/117796	-0.00255578	0.00130486	0.0501548
XXL_VLDL_CE	N05A	ANTIPSYCHOTICS	Model2	926/117151	0.00379677	0.00072088	1.39029e-07
XXL_VLDL_CE	N05B	ANXIOLYTICS	Model2	492/117585	0.00415805	0.000986901	2.51915e-05
XXL_VLDL_CE	N05C	HYPNOTICS AND SEDATIVES	Model2	850/117227	0.00378432	0.00075247	4.93273e-07
XXL_VLDL_CE	N06A	ANTIDEPRESSANTS	Model2	8800/109277	0.00351173	0.00024377	5.20677e-47
XXL_VLDL_CE	N06B	PSYCHOSTIMULANTS, AGENTS USED FOR ADHD AND NOOTROPICS	Model2	23/118054	0.00344328	0.00455495	0.449685
XXL_VLDL_CE	N06C	PSYCHOLEPTICS AND PSYCHOANALEPTICS IN COMBINATION	Model2	27/118050	-0.00658287	0.00420423	0.117404
XXL_VLDL_CE	N06D	ANTI-DEMENTIA DRUGS	Model2	650/117427	-0.000860289	0.000860632	0.317506
XXL_VLDL_CE	N07A	PARASYMPATHOMIMETICS	Model2	45/118032	-0.00501666	0.00325643	0.123432
XXL_VLDL_CE	N07B	DRUGS USED IN ADDICTIVE DISORDERS	Model2	181/117896	0.00413773	0.0016247	0.0108741
XXL_VLDL_CE	N07C	ANTIVERTIGO PREPARATIONS	Model2	437/117640	0.00137948	0.00104756	0.187891
XXL_VLDL_CE	P01A	AGENTS AGAINST AMOEBIASIS AND OTHER PROTOZOAL DISEASES	Model2	55/118022	-0.000801752	0.0029456	0.78548
XXL_VLDL_CE	P01B	ANTIMALARIALS	Model2	1056/117021	-0.000974834	0.00067664	0.149673
XXL_VLDL_CE	R01A	DECONGESTANTS AND OTHER NASAL PREPARATIONS FOR TOPICAL USE	Model2	5811/112266	-0.000804851	0.000294277	0.00623878
XXL_VLDL_CE	R01B	NASAL DECONGESTANTS FOR SYSTEMIC USE	Model2	50/118027	0.00116632	0.00308943	0.705788
XXL_VLDL_CE	R03A	ADRENERGICS, INHALANTS	Model2	7772/110305	-0.00116144	0.000256887	6.15434e-06
XXL_VLDL_CE	R03B	OTHER DRUGS FOR OBSTRUCTIVE AIRWAY DISEASES, INHALANTS	Model2	5288/112789	-0.00108075	0.000307775	0.000445744
XXL_VLDL_CE	R03C	ADRENERGICS FOR SYSTEMIC USE	Model2	5155/112922	-0.000724811	0.000311592	0.0200121
XXL_VLDL_CE	R03D	OTHER SYSTEMIC DRUGS FOR OBSTRUCTIVE AIRWAY DISEASES	Model2	420/117657	-0.00346782	0.00106832	0.00117045
XXL_VLDL_CE	R05C	EXPECTORANTS, EXCL. COMBINATIONS WITH COUGH SUPPRESSANTS	Model2	115/117962	-0.00490387	0.00203806	0.0161233
XXL_VLDL_CE	R05D	COUGH SUPPRESSANTS, EXCL. COMBINATIONS WITH EXPECTORANTS	Model2	592/117485	0.00518403	0.000902174	9.15232e-09
XXL_VLDL_CE	R06A	ANTIHISTAMINES FOR SYSTEMIC USE	Model2	3820/114257	0.000633208	0.000359766	0.0784009
XXL_VLDL_CE	S01A	ANTIINFECTIVES	Model2	786/117291	-0.001709	0.000781803	0.0288197
XXL_VLDL_CE	S01B	ANTIINFLAMMATORY AGENTS	Model2	4014/114063	0.00246871	0.000351844	2.28719e-12
XXL_VLDL_CE	S01C	ANTIINFLAMMATORY AGENTS AND ANTIINFECTIVES IN COMBINATION	Model2	1204/116873	-0.000406236	0.000633068	0.521073
XXL_VLDL_CE	S01E	ANTIGLAUCOMA PREPARATIONS AND MIOTICS	Model2	1390/116687	0.000110919	0.000590547	0.851015
XXL_VLDL_CE	S01F	MYDRIATICS AND CYCLOPLEGICS	Model2	24/118053	0.00535475	0.00445868	0.229764
XXL_VLDL_CE	S01G	DECONGESTANTS AND ANTIALLERGICS	Model2	372/117705	0.0017618	0.00113446	0.120428
XXL_VLDL_CE	S01K	SURGICAL AIDS	Model2	245/117832	0.000775215	0.00139799	0.579224
XXL_VLDL_CE	S01X	OTHER OPHTHALMOLOGICALS	Model2	1116/116961	-0.000174791	0.0006581	0.790548
XXL_VLDL_CE	S02A	ANTIINFECTIVES	Model2	112/117965	0.000180255	0.00206489	0.930437
XXL_VLDL_CE	S02B	CORTICOSTEROIDS	Model2	1268/116809	-0.000692281	0.000617079	0.261921
XXL_VLDL_CE	S02C	CORTICOSTEROIDS AND ANTIINFECTIVES IN COMBINATION	Model2	74/118003	0.00545433	0.00253967	0.0317435
XXL_VLDL_CE	S03A	ANTIINFECTIVES	Model2	104/117973	-0.000418599	0.00214259	0.845103
XXL_VLDL_CE	S03C	CORTICOSTEROIDS AND ANTIINFECTIVES IN COMBINATION	Model2	5/118072	-0.0171342	0.00976713	0.0793861
XXL_VLDL_CE	V03A	ALL OTHER THERAPEUTIC PRODUCTS	Model2	256/117821	0.000886074	0.00136708	0.516887
XXL_VLDL_CE	V06D	OTHER NUTRIENTS	Model2	150/117927	-0.00199835	0.00178505	0.262933
XXL_VLDL_CE	A07A	INTESTINAL ANTIINFECTIVES	Model2	23/118054	-0.00293578	0.00455466	0.519209
XXL_VLDL_CE	B05C	IRRIGATING SOLUTIONS	Model2	108/117969	-0.00584172	0.00210291	0.00547173
XXL_VLDL_CE	J01G	AMINOGLYCOSIDE ANTIBACTERIALS	Model2	2/118075	-0.0057494	0.0154425	0.709662
XXL_VLDL_CE	R02A	THROAT PREPARATIONS	Model2	14433/103644	0.00142358	0.000196252	4.07518e-13
XXL_VLDL_CE	S03B	CORTICOSTEROIDS	Model2	954/117123	-0.000693733	0.000710539	0.328895
XXL_VLDL_CE	C01C	CARDIAC STIMULANTS EXCL. CARDIAC GLYCOSIDES	Model2	29/118048	-0.00023114	0.0040561	0.954557
XXL_VLDL_CE	G02A	OXYTOCICS	Model2	5/118072	-0.017855	0.00976994	0.0676202
XXL_VLDL_CE	V04C	OTHER DIAGNOSTIC AGENTS	Model2	36/118041	-0.0066481	0.00364092	0.0678619
XXL_VLDL_CE	D02B	PROTECTIVES AGAINST UV-RADIATION	Model2	11/118066	-0.00749731	0.00658613	0.254977
XXL_VLDL_CE	D03A	CICATRIZANTS	Model2	6/118071	-0.0146871	0.0089171	0.0995466
XXL_VLDL_CE	D03B	ENZYMES	Model2	23/118054	-0.00179024	0.00455602	0.694365
XXL_VLDL_CE	M09A	OTHER DRUGS FOR DISORDERS OF THE MUSCULO-SKELETAL SYSTEM	Model2	23/118054	-0.00179024	0.00455602	0.694365
XXL_VLDL_CE	J01B	AMPHENICOLS	Model2	4/118073	-0.0199922	0.01092	0.0671347
XXL_VLDL_CE	D10B	ANTI-ACNE PREPARATIONS FOR SYSTEMIC USE	Model2	1/118076	-0.0173058	0.0218395	0.428123
XXL_VLDL_CE	J04B	DRUGS FOR TREATMENT OF LEPRA	Model2	13/118064	-0.00973664	0.00605747	0.107974
XXL_VLDL_CE	J01M	QUINOLONE ANTIBACTERIALS	Model2	61/118016	0.000589531	0.00279709	0.833071
XXL_VLDL_CE	N01A	ANESTHETICS, GENERAL	Model2	40/118037	-0.00110646	0.0034545	0.748746
XXL_VLDL_CE	P03A	ECTOPARASITICIDES, INCL. SCABICIDES	Model2	11/118066	0.00261997	0.00658597	0.690771
XXL_VLDL_FC	A01A	STOMATOLOGICAL PREPARATIONS	Model2	17021/101056	-0.00259174	0.000155186	1.52436e-62
XXL_VLDL_FC	A02A	ANTACIDS	Model2	256/117821	0.00246688	0.00113129	0.0292153
XXL_VLDL_FC	A02B	DRUGS FOR PEPTIC ULCER AND GASTRO-OESOPHAGEAL REFLUX DISEASE (GORD)	Model2	13978/104099	0.00191735	0.000165928	7.21095e-31
XXL_VLDL_FC	A03A	Drugs for functional gastrointestinal disorders	Model2	1031/117046	0.00411943	0.000565937	3.38505e-13
XXL_VLDL_FC	A03B	BELLADONNA AND DERIVATIVES, PLAIN	Model2	139/117938	0.00509382	0.00153404	0.000898736
XXL_VLDL_FC	A03C	ANTISPASMODICS IN COMBINATION WITH PSYCHOLEPTICS	Model2	12/118065	0.000361696	0.00521859	0.944744
XXL_VLDL_FC	A03F	PROPULSIVES	Model2	384/117693	0.00167481	0.000923988	0.0698978
XXL_VLDL_FC	A04A	ANTIEMETICS AND ANTINAUSEANTS	Model2	26/118051	0.0076326	0.00354489	0.0313104
XXL_VLDL_FC	A05A	BILE THERAPY	Model2	65/118012	0.00107661	0.00224263	0.631179
XXL_VLDL_FC	A06A	Drugs for constipation	Model2	2000/116077	-6.61097e-05	0.000408939	0.871573
XXL_VLDL_FC	A07D	ANTIPROPULSIVES	Model2	456/117621	0.00706208	0.000848174	8.43502e-17
XXL_VLDL_FC	A07E	INTESTINAL ANTIINFLAMMATORY AGENTS	Model2	3909/114168	-0.000375832	0.000294378	0.201711
XXL_VLDL_FC	A08A	ANTIOBESITY PREPARATIONS, EXCL. DIET PRODUCTS	Model2	303/117774	-0.00526149	0.00104459	4.73886e-07
XXL_VLDL_FC	A09A	DIGESTIVES, INCL. ENZYMES	Model2	74/118003	0.00298137	0.0021019	0.156072
XXL_VLDL_FC	A10A	INSULINS AND ANALOGUES	Model2	1275/116802	-0.00599974	0.000510396	6.9279e-32
XXL_VLDL_FC	A10B	BLOOD GLUCOSE LOWERING DRUGS, EXCL. INSULINS	Model2	3841/114236	-0.000919414	0.000303924	0.00248563
XXL_VLDL_FC	A11A	MULTIVITAMINS, COMBINATIONS	Model2	1726/116351	0.000256288	0.000440454	0.560653
XXL_VLDL_FC	A11B	MULTIVITAMINS, PLAIN	Model2	3729/114348	-5.25877e-05	0.000302339	0.861916
XXL_VLDL_FC	A11C	VITAMIN A AND D, INCL. COMBINATIONS OF THE TWO	Model2	7247/110830	-0.000253261	0.000222336	0.254669
XXL_VLDL_FC	A11D	VITAMIN B1, PLAIN AND IN COMBINATION WITH VITAMIN B6 AND B12	Model2	199/117878	0.000230783	0.00128312	0.857263
XXL_VLDL_FC	A11E	VITAMIN B-COMPLEX, INCL. COMBINATIONS	Model2	871/117206	-0.000895487	0.000615506	0.145706
XXL_VLDL_FC	A11G	ASCORBIC ACID (VITAMIN C), INCL. COMBINATIONS	Model2	1906/116171	-0.000370888	0.000418763	0.375794
XXL_VLDL_FC	A11H	OTHER PLAIN VITAMIN PREPARATIONS	Model2	615/117462	-0.00143375	0.000732001	0.0501537
XXL_VLDL_FC	A11J	OTHER VITAMIN PRODUCTS, COMBINATIONS	Model2	159/117918	-0.00114219	0.00143513	0.426105
XXL_VLDL_FC	A12A	CALCIUM	Model2	4447/113630	0.000115487	0.000280669	0.68073
XXL_VLDL_FC	A12B	POTASSIUM	Model2	87/117990	-0.00102337	0.00193863	0.597583
XXL_VLDL_FC	A12C	OTHER MINERAL SUPPLEMENTS	Model2	1297/116780	-0.000778086	0.000505812	0.12398
XXL_VLDL_FC	A16A	OTHER ALIMENTARY TRACT AND METABOLISM PRODUCTS	Model2	4/118073	-0.00682533	0.00903848	0.450166
XXL_VLDL_FC	B01A	ANTITHROMBOTIC AGENTS	Model2	18020/100057	-0.00262323	0.000152787	5.43498e-66
XXL_VLDL_FC	B02A	ANTIFIBRINOLYTICS	Model2	142/117935	-0.00565439	0.00151954	0.000198425
XXL_VLDL_FC	B02B	VITAMIN K AND OTHER HEMOSTATICS	Model2	46/118031	0.00423923	0.00266535	0.111725
XXL_VLDL_FC	B03A	IRON PREPARATIONS	Model2	1223/116854	-0.000933447	0.000520715	0.0730353
XXL_VLDL_FC	B03B	VITAMIN B12 AND FOLIC ACID	Model2	1646/116431	0.00085938	0.000449343	0.0558113
XXL_VLDL_FC	B03X	OTHER ANTIANEMIC PREPARATIONS	Model2	30/118047	-0.000328997	0.00330039	0.920595
XXL_VLDL_FC	B05X	I.V. SOLUTION ADDITIVES	Model2	38/118039	-0.00452826	0.00293326	0.122648
XXL_VLDL_FC	C01A	CARDIAC GLYCOSIDES	Model2	282/117795	0.00258814	0.00107901	0.0164584
XXL_VLDL_FC	C01B	ANTIARRHYTHMICS, CLASS I AND III	Model2	308/117769	-0.00266132	0.00103174	0.00989689
XXL_VLDL_FC	C01D	VASODILATORS USED IN CARDIAC DISEASES	Model2	1508/116569	-0.00363841	0.000471688	1.2327e-14
XXL_VLDL_FC	C01E	OTHER CARDIAC PREPARATIONS	Model2	14927/103150	0.000940506	0.000159956	4.11872e-09
XXL_VLDL_FC	C02A	ANTIADRENERGIC AGENTS, CENTRALLY ACTING	Model2	268/117809	0.00106823	0.00110626	0.334236
XXL_VLDL_FC	C02C	ANTIADRENERGIC AGENTS, PERIPHERALLY ACTING	Model2	1503/116574	-0.00345596	0.000472783	2.69171e-13
XXL_VLDL_FC	C02D	ARTERIOLAR SMOOTH MUSCLE, AGENTS ACTING ON	Model2	23/118054	-0.00129785	0.00376915	0.730594
XXL_VLDL_FC	C03A	LOW-CEILING DIURETICS, THIAZIDES	Model2	7184/110893	0.000763973	0.000224932	0.000682861
XXL_VLDL_FC	C03B	LOW-CEILING DIURETICS, EXCL. THIAZIDES	Model2	411/117666	-0.000681845	0.000894811	0.446062
XXL_VLDL_FC	C03C	HIGH-CEILING DIURETICS	Model2	1256/116821	-0.000399634	0.000517094	0.439616
XXL_VLDL_FC	C03D	POTASSIUM-SPARING AGENTS	Model2	278/117799	-9.04576e-05	0.00108638	0.933641
XXL_VLDL_FC	C03E	DIURETICS AND POTASSIUM-SPARING AGENTS IN COMBINATION	Model2	243/117834	0.00153621	0.00116254	0.186363
XXL_VLDL_FC	C04A	PERIPHERAL VASODILATORS	Model2	42/118035	0.000418172	0.0027895	0.880837
XXL_VLDL_FC	C05A	AGENTS FOR TREATMENT OF HEMORRHOIDS AND ANAL FISSURES FOR TOPICAL USE	Model2	2264/115813	-0.00200854	0.000384935	1.81296e-07
XXL_VLDL_FC	C05B	ANTIVARICOSE THERAPY	Model2	11/118066	0.00260403	0.00544949	0.63276
XXL_VLDL_FC	C05C	CAPILLARY STABILIZING AGENTS	Model2	10/118067	0.00547246	0.00571578	0.338352
XXL_VLDL_FC	C07A	BETA BLOCKING AGENTS	Model2	8027/110050	0.00042001	0.000213118	0.0487508
XXL_VLDL_FC	C07B	BETA BLOCKING AGENTS AND THIAZIDES	Model2	116/117961	0.000749426	0.00167947	0.655434
XXL_VLDL_FC	C07C	BETA BLOCKING AGENTS AND OTHER DIURETICS	Model2	216/117861	0.00329285	0.00123177	0.00751282
XXL_VLDL_FC	C07D	BETA BLOCKING AGENTS, THIAZIDES AND OTHER DIURETICS	Model2	2/118075	-0.00606491	0.0127791	0.635077
XXL_VLDL_FC	C07F	BETA BLOCKING AGENTS AND OTHER ANTIHYPERTENSIVES	Model2	9/118068	-0.00197708	0.00602512	0.742806
XXL_VLDL_FC	C08C	SELECTIVE CALCIUM CHANNEL BLOCKERS WITH MAINLY VASCULAR EFFECTS	Model2	7631/110446	-0.00171044	0.000218972	5.7099e-15
XXL_VLDL_FC	C08D	SELECTIVE CALCIUM CHANNEL BLOCKERS WITH DIRECT CARDIAC EFFECTS	Model2	1048/117029	-0.00418193	0.000562859	1.09489e-13
XXL_VLDL_FC	C08G	CALCIUM CHANNEL BLOCKERS AND DIURETICS	Model2	13/118064	-0.00557091	0.00501283	0.266428
XXL_VLDL_FC	C09A	ACE INHIBITORS, PLAIN	Model2	11529/106548	-0.00138424	0.000182591	3.45178e-14
XXL_VLDL_FC	C09B	ACE INHIBITORS, COMBINATIONS	Model2	173/117904	-0.00281642	0.00137588	0.040661
XXL_VLDL_FC	C09C	ANGIOTENSIN II ANTAGONISTS, PLAIN	Model2	4792/113285	-0.0010007	0.000270583	0.000217121
XXL_VLDL_FC	C09D	ANGIOTENSIN II ANTAGONISTS, COMBINATIONS	Model2	221/117856	-0.00224737	0.0012178	0.0649781
XXL_VLDL_FC	C10A	LIPID MODIFYING AGENTS, PLAIN	Model2	23847/94230	-0.00290278	0.00013854	2.67015e-97
XXL_VLDL_FC	D01A	ANTIFUNGALS FOR TOPICAL USE	Model2	560/117517	-0.000854652	0.000765894	0.264472
XXL_VLDL_FC	D01B	ANTIFUNGALS FOR SYSTEMIC USE	Model2	234/117843	-0.00121642	0.00118274	0.30373
XXL_VLDL_FC	D02A	EMOLLIENTS AND PROTECTIVES	Model2	689/117388	-0.000559646	0.00069124	0.418157
XXL_VLDL_FC	D04A	ANTIPRURITICS, INCL. ANTIHISTAMINES, ANESTHETICS, ETC.	Model2	41/118036	0.00267022	0.0028232	0.344247
XXL_VLDL_FC	D05A	ANTIPSORIATICS FOR TOPICAL USE	Model2	444/117633	9.09538e-05	0.000859506	0.915724
XXL_VLDL_FC	D05B	ANTIPSORIATICS FOR SYSTEMIC USE	Model2	20/118057	0.00866738	0.00404124	0.0319764
XXL_VLDL_FC	D06A	ANTIBIOTICS FOR TOPICAL USE	Model2	421/117656	-0.00051232	0.000882588	0.561596
XXL_VLDL_FC	D06B	CHEMOTHERAPEUTICS FOR TOPICAL USE	Model2	235/117842	-0.000494256	0.00118036	0.675411
XXL_VLDL_FC	D07A	CORTICOSTEROIDS, PLAIN	Model2	4467/113610	-0.000325434	0.000276123	0.238565
XXL_VLDL_FC	D07C	CORTICOSTEROIDS, COMBINATIONS WITH ANTIBIOTICS	Model2	152/117925	0.000577677	0.00146704	0.693752
XXL_VLDL_FC	D07X	CORTICOSTEROIDS, OTHER COMBINATIONS	Model2	1546/116531	0.000103379	0.000463026	0.823326
XXL_VLDL_FC	D08A	ANTISEPTICS AND DISINFECTANTS	Model2	40/118037	0.000246106	0.00285833	0.931386
XXL_VLDL_FC	D09A	MEDICATED DRESSINGS	Model2	26/118051	-0.00263914	0.00354498	0.456592
XXL_VLDL_FC	D10A	ANTI-ACNE PREPARATIONS FOR TOPICAL USE	Model2	274/117803	-0.00143714	0.00109305	0.18858
XXL_VLDL_FC	D11A	OTHER DERMATOLOGICAL PREPARATIONS	Model2	5393/112684	0.000756844	0.000253293	0.00280854
XXL_VLDL_FC	G01A	ANTIINFECTIVES AND ANTISEPTICS, EXCL. COMBINATIONS WITH CORTICOSTEROIDS	Model2	800/117277	-0.00130982	0.000641519	0.0411793
XXL_VLDL_FC	G02B	CONTRACEPTIVES FOR TOPICAL USE	Model2	343/117734	-0.00433159	0.000980418	9.96568e-06
XXL_VLDL_FC	G02C	OTHER GYNECOLOGICALS	Model2	15077/103000	0.000959754	0.000159339	1.71349e-09
XXL_VLDL_FC	G03A	HORMONAL CONTRACEPTIVES FOR SYSTEMIC USE	Model2	1244/116833	-0.00365158	0.000522686	2.83935e-12
XXL_VLDL_FC	G03B	ANDROGENS	Model2	158/117919	-0.000520082	0.00143946	0.717873
XXL_VLDL_FC	G03C	ESTROGENS	Model2	2709/115368	0.00178378	0.00035496	5.03346e-07
XXL_VLDL_FC	G03D	PROGESTOGENS	Model2	365/117712	-0.00530265	0.000949609	2.35513e-08
XXL_VLDL_FC	G03F	PROGESTOGENS AND ESTROGENS IN COMBINATION	Model2	1581/116496	-0.000866713	0.000460523	0.0598358
XXL_VLDL_FC	G03G	GONADOTROPINS AND OTHER OVULATION STIMULANTS	Model2	4/118073	-0.0149764	0.00903624	0.0974471
XXL_VLDL_FC	G03H	ANTIANDROGENS	Model2	32/118045	0.00274602	0.00319606	0.390238
XXL_VLDL_FC	G03X	OTHER SEX HORMONES AND MODULATORS OF THE GENITAL SYSTEM	Model2	120/117957	-8.20733e-05	0.00165183	0.960372
XXL_VLDL_FC	G04B	Urologicals	Model2	1740/116337	-0.0018396	0.000437973	2.668e-05
XXL_VLDL_FC	G04C	DRUGS USED IN BENIGN PROSTATIC HYPERTROPHY	Model2	1624/116453	-0.00340836	0.000457295	9.16545e-14
XXL_VLDL_FC	H01A	ANTERIOR PITUITARY LOBE HORMONES AND ANALOGUES	Model2	26/118051	0.00596718	0.00354482	0.092309
XXL_VLDL_FC	H01B	POSTERIOR PITUITARY LOBE HORMONES	Model2	35/118042	0.00138797	0.00305537	0.649635
XXL_VLDL_FC	H01C	HYPOTHALAMIC HORMONES	Model2	10/118067	-0.0088778	0.00571549	0.120357
XXL_VLDL_FC	H02A	CORTICOSTEROIDS FOR SYSTEMIC USE, PLAIN	Model2	1352/116725	5.91201e-05	0.000494691	0.904872
XXL_VLDL_FC	H03A	THYROID PREPARATIONS	Model2	6546/111531	0.000366807	0.000233361	0.115989
XXL_VLDL_FC	H03B	ANTITHYROID PREPARATIONS	Model2	92/117985	-0.00218678	0.00188508	0.246033
XXL_VLDL_FC	H04A	GLYCOGENOLYTIC HORMONES	Model2	1/118076	-0.00118955	0.0180728	0.947521
XXL_VLDL_FC	H05B	ANTI-PARATHYROID AGENTS	Model2	1/118076	-0.000287135	0.018073	0.987324
XXL_VLDL_FC	J01A	TETRACYCLINES	Model2	644/117433	-0.00033799	0.000714267	0.636073
XXL_VLDL_FC	J01C	BETA-LACTAM ANTIBACTERIALS, PENICILLINS	Model2	333/117744	-0.000411673	0.000991855	0.678103
XXL_VLDL_FC	J01D	OTHER BETA-LACTAM ANTIBACTERIALS	Model2	105/117972	-0.00332355	0.00176551	0.0597726
XXL_VLDL_FC	J01E	SULFONAMIDES AND TRIMETHOPRIM	Model2	150/117927	-0.00136811	0.00147684	0.354252
XXL_VLDL_FC	J01F	MACROLIDES, LINCOSAMIDES AND STREPTOGRAMINS	Model2	159/117918	-0.000776565	0.00143428	0.588211
XXL_VLDL_FC	J01X	OTHER ANTIBACTERIALS	Model2	136/117941	-2.2763e-05	0.00155101	0.98829
XXL_VLDL_FC	J02A	ANTIMYCOTICS FOR SYSTEMIC USE	Model2	51/118026	-0.000408998	0.00253142	0.871646
XXL_VLDL_FC	J04A	DRUGS FOR TREATMENT OF TUBERCULOSIS	Model2	3/118074	-0.016615	0.010435	0.111334
XXL_VLDL_FC	J05A	DIRECT ACTING ANTIVIRALS	Model2	229/117848	0.00164049	0.00119666	0.170412
XXL_VLDL_FC	J07B	VIRAL VACCINES	Model2	49/118028	0.000959529	0.00258301	0.710283
XXL_VLDL_FC	L01A	ALKYLATING AGENTS	Model2	15/118062	0.00514997	0.00466688	0.269806
XXL_VLDL_FC	L01B	ANTIMETABOLITES	Model2	675/117402	-0.000720653	0.000698024	0.301878
XXL_VLDL_FC	L01X	OTHER ANTINEOPLASTIC AGENTS	Model2	171/117906	0.00329688	0.00138342	0.0171671
XXL_VLDL_FC	L02A	HORMONES AND RELATED AGENTS	Model2	134/117943	0.0014404	0.00156233	0.356553
XXL_VLDL_FC	L02B	HORMONE ANTAGONISTS AND RELATED AGENTS	Model2	829/117248	0.0026148	0.000631571	3.47313e-05
XXL_VLDL_FC	L03A	IMMUNOSTIMULANTS	Model2	32/118045	0.00601726	0.00319644	0.0597721
XXL_VLDL_FC	L04A	IMMUNOSUPPRESSANTS	Model2	1068/117009	-5.19822e-05	0.000555808	0.925486
XXL_VLDL_FC	M01A	ANTIINFLAMMATORY AND ANTIRHEUMATIC PRODUCTS, NON-STEROIDS	Model2	25364/92713	0.000719337	0.000129281	2.6405e-08
XXL_VLDL_FC	M01C	SPECIFIC ANTIRHEUMATIC AGENTS	Model2	9/118068	0.00685788	0.00602433	0.254971
XXL_VLDL_FC	M02A	TOPICAL PRODUCTS FOR JOINT AND MUSCULAR PAIN	Model2	17639/100438	0.00138959	0.000148956	1.08755e-20
XXL_VLDL_FC	M03B	MUSCLE RELAXANTS, CENTRALLY ACTING AGENTS	Model2	172/117905	-0.000146437	0.00138565	0.915836
XXL_VLDL_FC	M03C	MUSCLE RELAXANTS, DIRECTLY ACTING AGENTS	Model2	2/118075	-0.00454477	0.0127803	0.722136
XXL_VLDL_FC	M04A	ANTIGOUT PREPARATIONS	Model2	1427/116650	0.00587077	0.000485286	1.13947e-33
XXL_VLDL_FC	M05B	DRUGS AFFECTING BONE STRUCTURE AND MINERALIZATION	Model2	2058/116019	0.000235217	0.000405476	0.561848
XXL_VLDL_FC	N02A	OPIOIDS	Model2	6261/111816	0.00356002	0.00023756	1.01262e-50
XXL_VLDL_FC	N02B	OTHER ANALGESICS AND ANTIPYRETICS	Model2	35187/82890	0.000246953	0.000117277	0.0352304
XXL_VLDL_FC	N02C	ANTIMIGRAINE PREPARATIONS	Model2	1381/116696	0.00110456	0.000490597	0.0243587
XXL_VLDL_FC	N03A	ANTIEPILEPTICS	Model2	2074/116003	0.00112085	0.000401004	0.00518921
XXL_VLDL_FC	N04A	ANTICHOLINERGIC AGENTS	Model2	74/118003	-0.000752424	0.002102	0.720377
XXL_VLDL_FC	N04B	DOPAMINERGIC AGENTS	Model2	281/117796	-0.00169075	0.0010798	0.117397
XXL_VLDL_FC	N05A	ANTIPSYCHOTICS	Model2	926/117151	0.00352451	0.000596522	3.46328e-09
XXL_VLDL_FC	N05B	ANXIOLYTICS	Model2	492/117585	0.00416383	0.000816647	3.4253e-07
XXL_VLDL_FC	N05C	HYPNOTICS AND SEDATIVES	Model2	850/117227	0.00384715	0.000622647	6.4842e-10
XXL_VLDL_FC	N06A	ANTIDEPRESSANTS	Model2	8800/109277	0.00337832	0.000201661	6.42101e-63
XXL_VLDL_FC	N06B	PSYCHOSTIMULANTS, AGENTS USED FOR ADHD AND NOOTROPICS	Model2	23/118054	0.00163618	0.0037693	0.66423
XXL_VLDL_FC	N06C	PSYCHOLEPTICS AND PSYCHOANALEPTICS IN COMBINATION	Model2	27/118050	-0.00446085	0.00347907	0.199777
XXL_VLDL_FC	N06D	ANTI-DEMENTIA DRUGS	Model2	650/117427	-0.000876282	0.000712185	0.218545
XXL_VLDL_FC	N07A	PARASYMPATHOMIMETICS	Model2	45/118032	-0.00233075	0.00269476	0.387085
XXL_VLDL_FC	N07B	DRUGS USED IN ADDICTIVE DISORDERS	Model2	181/117896	0.00380359	0.00134446	0.0046689
XXL_VLDL_FC	N07C	ANTIVERTIGO PREPARATIONS	Model2	437/117640	0.00148788	0.000866868	0.0860944
XXL_VLDL_FC	P01A	AGENTS AGAINST AMOEBIASIS AND OTHER PROTOZOAL DISEASES	Model2	55/118022	-0.000668603	0.00243753	0.783858
XXL_VLDL_FC	P01B	ANTIMALARIALS	Model2	1056/117021	2.92538e-05	0.000559935	0.958334
XXL_VLDL_FC	R01A	DECONGESTANTS AND OTHER NASAL PREPARATIONS FOR TOPICAL USE	Model2	5811/112266	-0.000337346	0.000243525	0.165975
XXL_VLDL_FC	R01B	NASAL DECONGESTANTS FOR SYSTEMIC USE	Model2	50/118027	0.000220315	0.00255655	0.931326
XXL_VLDL_FC	R03A	ADRENERGICS, INHALANTS	Model2	7772/110305	-0.000621062	0.000212589	0.00348502
XXL_VLDL_FC	R03B	OTHER DRUGS FOR OBSTRUCTIVE AIRWAY DISEASES, INHALANTS	Model2	5288/112789	-0.000594206	0.000254696	0.0196497
XXL_VLDL_FC	R03C	ADRENERGICS FOR SYSTEMIC USE	Model2	5155/112922	-0.000348579	0.000257851	0.176422
XXL_VLDL_FC	R03D	OTHER SYSTEMIC DRUGS FOR OBSTRUCTIVE AIRWAY DISEASES	Model2	420/117657	-0.00174313	0.000884072	0.048645
XXL_VLDL_FC	R05C	EXPECTORANTS, EXCL. COMBINATIONS WITH COUGH SUPPRESSANTS	Model2	115/117962	-0.00341902	0.00168654	0.0426397
XXL_VLDL_FC	R05D	COUGH SUPPRESSANTS, EXCL. COMBINATIONS WITH EXPECTORANTS	Model2	592/117485	0.00444583	0.000746555	2.60606e-09
XXL_VLDL_FC	R06A	ANTIHISTAMINES FOR SYSTEMIC USE	Model2	3820/114257	0.000858847	0.000297705	0.00391619
XXL_VLDL_FC	S01A	ANTIINFECTIVES	Model2	786/117291	-0.00123418	0.000646958	0.0564358
XXL_VLDL_FC	S01B	ANTIINFLAMMATORY AGENTS	Model2	4014/114063	0.00210848	0.000291152	4.45243e-13
XXL_VLDL_FC	S01C	ANTIINFLAMMATORY AGENTS AND ANTIINFECTIVES IN COMBINATION	Model2	1204/116873	0.000190011	0.000523874	0.716827
XXL_VLDL_FC	S01E	ANTIGLAUCOMA PREPARATIONS AND MIOTICS	Model2	1390/116687	0.00028158	0.000488687	0.564482
XXL_VLDL_FC	S01F	MYDRIATICS AND CYCLOPLEGICS	Model2	24/118053	0.00620212	0.0036896	0.092771
XXL_VLDL_FC	S01G	DECONGESTANTS AND ANTIALLERGICS	Model2	372/117705	0.00221242	0.000938767	0.0184382
XXL_VLDL_FC	S01K	SURGICAL AIDS	Model2	245/117832	0.00124314	0.00115686	0.282563
XXL_VLDL_FC	S01X	OTHER OPHTHALMOLOGICALS	Model2	1116/116961	-0.00014217	0.000544588	0.794047
XXL_VLDL_FC	S02A	ANTIINFECTIVES	Model2	112/117965	0.00020584	0.00170873	0.904116
XXL_VLDL_FC	S02B	CORTICOSTEROIDS	Model2	1268/116809	-4.26402e-05	0.000510645	0.933452
XXL_VLDL_FC	S02C	CORTICOSTEROIDS AND ANTIINFECTIVES IN COMBINATION	Model2	74/118003	0.00391196	0.00210163	0.0626906
XXL_VLDL_FC	S03A	ANTIINFECTIVES	Model2	104/117973	-0.000316208	0.00177303	0.858453
XXL_VLDL_FC	S03C	CORTICOSTEROIDS AND ANTIINFECTIVES IN COMBINATION	Model2	5/118072	-0.013703	0.00808246	0.0900026
XXL_VLDL_FC	V03A	ALL OTHER THERAPEUTIC PRODUCTS	Model2	256/117821	0.00150658	0.00113127	0.182941
XXL_VLDL_FC	V06D	OTHER NUTRIENTS	Model2	150/117927	-0.0011124	0.00147716	0.45141
XXL_VLDL_FC	A07A	INTESTINAL ANTIINFECTIVES	Model2	23/118054	-0.00180892	0.00376906	0.631272
XXL_VLDL_FC	B05C	IRRIGATING SOLUTIONS	Model2	108/117969	-0.00397614	0.00174021	0.0223228
XXL_VLDL_FC	J01G	AMINOGLYCOSIDE ANTIBACTERIALS	Model2	2/118075	-0.00516904	0.0127789	0.685847
XXL_VLDL_FC	R02A	THROAT PREPARATIONS	Model2	14433/103644	0.000998429	0.000162412	7.8952e-10
XXL_VLDL_FC	S03B	CORTICOSTEROIDS	Model2	954/117123	1.88624e-06	0.000587985	0.99744
XXL_VLDL_FC	C01C	CARDIAC STIMULANTS EXCL. CARDIAC GLYCOSIDES	Model2	29/118048	0.0014389	0.00335649	0.668147
XXL_VLDL_FC	G02A	OXYTOCICS	Model2	5/118072	-0.0156544	0.00808476	0.0528359
XXL_VLDL_FC	V04C	OTHER DIAGNOSTIC AGENTS	Model2	36/118041	-0.00540302	0.00301292	0.0729302
XXL_VLDL_FC	D02B	PROTECTIVES AGAINST UV-RADIATION	Model2	11/118066	-0.00490032	0.00545014	0.368592
XXL_VLDL_FC	D03A	CICATRIZANTS	Model2	6/118071	-0.0127432	0.00737903	0.0841786
XXL_VLDL_FC	D03B	ENZYMES	Model2	23/118054	-0.000124837	0.00377018	0.973586
XXL_VLDL_FC	M09A	OTHER DRUGS FOR DISORDERS OF THE MUSCULO-SKELETAL SYSTEM	Model2	23/118054	-0.000124837	0.00377018	0.973586
XXL_VLDL_FC	J01B	AMPHENICOLS	Model2	4/118073	-0.0137311	0.00903651	0.128635
XXL_VLDL_FC	D10B	ANTI-ACNE PREPARATIONS FOR SYSTEMIC USE	Model2	1/118076	-0.0128108	0.0180725	0.478416
XXL_VLDL_FC	J04B	DRUGS FOR TREATMENT OF LEPRA	Model2	13/118064	-0.00827565	0.00501265	0.0987509
XXL_VLDL_FC	J01M	QUINOLONE ANTIBACTERIALS	Model2	61/118016	0.000689547	0.00231464	0.765775
XXL_VLDL_FC	N01A	ANESTHETICS, GENERAL	Model2	40/118037	0.000692194	0.00285866	0.808672
XXL_VLDL_FC	P03A	ECTOPARASITICIDES, INCL. SCABICIDES	Model2	11/118066	0.00221617	0.00544999	0.684276
XXL_VLDL_TG	A01A	STOMATOLOGICAL PREPARATIONS	Model2	17021/101056	-0.0132049	0.00105443	5.86792e-36
XXL_VLDL_TG	A02A	ANTACIDS	Model2	256/117821	0.0155373	0.00768272	0.0431403
XXL_VLDL_TG	A02B	DRUGS FOR PEPTIC ULCER AND GASTRO-OESOPHAGEAL REFLUX DISEASE (GORD)	Model2	13978/104099	0.0133283	0.00112681	2.90478e-32
XXL_VLDL_TG	A03A	Drugs for functional gastrointestinal disorders	Model2	1031/117046	0.0264704	0.00384344	5.72007e-12
XXL_VLDL_TG	A03B	BELLADONNA AND DERIVATIVES, PLAIN	Model2	139/117938	0.0347816	0.0104178	0.000842106
XXL_VLDL_TG	A03C	ANTISPASMODICS IN COMBINATION WITH PSYCHOLEPTICS	Model2	12/118065	0.0187405	0.0354401	0.59695
XXL_VLDL_TG	A03F	PROPULSIVES	Model2	384/117693	0.0142018	0.00627487	0.0236198
XXL_VLDL_TG	A04A	ANTIEMETICS AND ANTINAUSEANTS	Model2	26/118051	0.0450226	0.0240739	0.0614603
XXL_VLDL_TG	A05A	BILE THERAPY	Model2	65/118012	-0.00476105	0.01523	0.754577
XXL_VLDL_TG	A06A	Drugs for constipation	Model2	2000/116077	-0.000201765	0.00277715	0.942084
XXL_VLDL_TG	A07D	ANTIPROPULSIVES	Model2	456/117621	0.0526178	0.00575971	6.61001e-20
XXL_VLDL_TG	A07E	INTESTINAL ANTIINFLAMMATORY AGENTS	Model2	3909/114168	-0.00236084	0.00199916	0.237638
XXL_VLDL_TG	A08A	ANTIOBESITY PREPARATIONS, EXCL. DIET PRODUCTS	Model2	303/117774	-0.0356399	0.00709397	5.0687e-07
XXL_VLDL_TG	A09A	DIGESTIVES, INCL. ENZYMES	Model2	74/118003	0.0286928	0.0142741	0.04442
XXL_VLDL_TG	A10A	INSULINS AND ANALOGUES	Model2	1275/116802	-0.0309538	0.00346702	4.39436e-19
XXL_VLDL_TG	A10B	BLOOD GLUCOSE LOWERING DRUGS, EXCL. INSULINS	Model2	3841/114236	0.00401559	0.00206403	0.0517158
XXL_VLDL_TG	A11A	MULTIVITAMINS, COMBINATIONS	Model2	1726/116351	0.000866265	0.00299118	0.772118
XXL_VLDL_TG	A11B	MULTIVITAMINS, PLAIN	Model2	3729/114348	3.54521e-05	0.00205322	0.986224
XXL_VLDL_TG	A11C	VITAMIN A AND D, INCL. COMBINATIONS OF THE TWO	Model2	7247/110830	-0.00266283	0.0015099	0.0778055
XXL_VLDL_TG	A11D	VITAMIN B1, PLAIN AND IN COMBINATION WITH VITAMIN B6 AND B12	Model2	199/117878	0.00373887	0.00871384	0.667871
XXL_VLDL_TG	A11E	VITAMIN B-COMPLEX, INCL. COMBINATIONS	Model2	871/117206	-0.00690385	0.00417997	0.0986081
XXL_VLDL_TG	A11G	ASCORBIC ACID (VITAMIN C), INCL. COMBINATIONS	Model2	1906/116171	-0.00272702	0.00284387	0.337605
XXL_VLDL_TG	A11H	OTHER PLAIN VITAMIN PREPARATIONS	Model2	615/117462	-0.0107206	0.00497109	0.031039
XXL_VLDL_TG	A11J	OTHER VITAMIN PRODUCTS, COMBINATIONS	Model2	159/117918	-0.00892027	0.00974612	0.360055
XXL_VLDL_TG	A12A	CALCIUM	Model2	4447/113630	0.00074277	0.00190606	0.696767
XXL_VLDL_TG	A12B	POTASSIUM	Model2	87/117990	0.000472413	0.0131655	0.971376
XXL_VLDL_TG	A12C	OTHER MINERAL SUPPLEMENTS	Model2	1297/116780	-0.00538049	0.00343503	0.117267
XXL_VLDL_TG	A16A	OTHER ALIMENTARY TRACT AND METABOLISM PRODUCTS	Model2	4/118073	-0.0459128	0.0613814	0.454466
XXL_VLDL_TG	B01A	ANTITHROMBOTIC AGENTS	Model2	18020/100057	-0.0136894	0.00103812	1.11701e-39
XXL_VLDL_TG	B02A	ANTIFIBRINOLYTICS	Model2	142/117935	-0.0346389	0.0103195	0.00078915
XXL_VLDL_TG	B02B	VITAMIN K AND OTHER HEMOSTATICS	Model2	46/118031	0.0296854	0.0181007	0.101004
XXL_VLDL_TG	B03A	IRON PREPARATIONS	Model2	1223/116854	-0.00465701	0.00353626	0.187865
XXL_VLDL_TG	B03B	VITAMIN B12 AND FOLIC ACID	Model2	1646/116431	0.0058874	0.00305155	0.0536937
XXL_VLDL_TG	B03X	OTHER ANTIANEMIC PREPARATIONS	Model2	30/118047	-0.0247749	0.0224132	0.269002
XXL_VLDL_TG	B05X	I.V. SOLUTION ADDITIVES	Model2	38/118039	-0.028201	0.0199202	0.156866
XXL_VLDL_TG	C01A	CARDIAC GLYCOSIDES	Model2	282/117795	0.0222481	0.00732759	0.00239625
XXL_VLDL_TG	C01B	ANTIARRHYTHMICS, CLASS I AND III	Model2	308/117769	-0.0187529	0.00700664	0.00744193
XXL_VLDL_TG	C01D	VASODILATORS USED IN CARDIAC DISEASES	Model2	1508/116569	-0.0148032	0.00320381	3.8324e-06
XXL_VLDL_TG	C01E	OTHER CARDIAC PREPARATIONS	Model2	14927/103150	0.00556284	0.00108632	3.0467e-07
XXL_VLDL_TG	C02A	ANTIADRENERGIC AGENTS, CENTRALLY ACTING	Model2	268/117809	0.00937534	0.00751272	0.21206
XXL_VLDL_TG	C02C	ANTIADRENERGIC AGENTS, PERIPHERALLY ACTING	Model2	1503/116574	-0.0178986	0.00321103	2.4938e-08
XXL_VLDL_TG	C02D	ARTERIOLAR SMOOTH MUSCLE, AGENTS ACTING ON	Model2	23/118054	-0.00733097	0.0255967	0.77457
XXL_VLDL_TG	C03A	LOW-CEILING DIURETICS, THIAZIDES	Model2	7184/110893	0.00551977	0.00152753	0.000302192
XXL_VLDL_TG	C03B	LOW-CEILING DIURETICS, EXCL. THIAZIDES	Model2	411/117666	-0.00478773	0.00607677	0.430772
XXL_VLDL_TG	C03C	HIGH-CEILING DIURETICS	Model2	1256/116821	-0.00127343	0.00351166	0.716883
XXL_VLDL_TG	C03D	POTASSIUM-SPARING AGENTS	Model2	278/117799	-0.00136525	0.00737777	0.853191
XXL_VLDL_TG	C03E	DIURETICS AND POTASSIUM-SPARING AGENTS IN COMBINATION	Model2	243/117834	0.00377794	0.00789501	0.632279
XXL_VLDL_TG	C04A	PERIPHERAL VASODILATORS	Model2	42/118035	0.00635269	0.0189439	0.737367
XXL_VLDL_TG	C05A	AGENTS FOR TREATMENT OF HEMORRHOIDS AND ANAL FISSURES FOR TOPICAL USE	Model2	2264/115813	-0.00981094	0.00261429	0.000174944
XXL_VLDL_TG	C05B	ANTIVARICOSE THERAPY	Model2	11/118066	0.0148297	0.0370082	0.68863
XXL_VLDL_TG	C05C	CAPILLARY STABILIZING AGENTS	Model2	10/118067	0.031211	0.0388166	0.421361
XXL_VLDL_TG	C07A	BETA BLOCKING AGENTS	Model2	8027/110050	0.00777423	0.00144716	7.79883e-08
XXL_VLDL_TG	C07B	BETA BLOCKING AGENTS AND THIAZIDES	Model2	116/117961	0.00988177	0.0114055	0.386269
XXL_VLDL_TG	C07C	BETA BLOCKING AGENTS AND OTHER DIURETICS	Model2	216/117861	0.0253666	0.00836504	0.00242632
XXL_VLDL_TG	C07D	BETA BLOCKING AGENTS, THIAZIDES AND OTHER DIURETICS	Model2	2/118075	-0.0452236	0.0867847	0.602297
XXL_VLDL_TG	C07F	BETA BLOCKING AGENTS AND OTHER ANTIHYPERTENSIVES	Model2	9/118068	-0.0173853	0.0409173	0.670918
XXL_VLDL_TG	C08C	SELECTIVE CALCIUM CHANNEL BLOCKERS WITH MAINLY VASCULAR EFFECTS	Model2	7631/110446	-0.0112252	0.00148709	4.43589e-14
XXL_VLDL_TG	C08D	SELECTIVE CALCIUM CHANNEL BLOCKERS WITH DIRECT CARDIAC EFFECTS	Model2	1048/117029	-0.0233127	0.00382274	1.07442e-09
XXL_VLDL_TG	C08G	CALCIUM CHANNEL BLOCKERS AND DIURETICS	Model2	13/118064	-0.0220913	0.0340429	0.516388
XXL_VLDL_TG	C09A	ACE INHIBITORS, PLAIN	Model2	11529/106548	-0.00632462	0.00124016	3.40492e-07
XXL_VLDL_TG	C09B	ACE INHIBITORS, COMBINATIONS	Model2	173/117904	-0.0129736	0.00934387	0.165
XXL_VLDL_TG	C09C	ANGIOTENSIN II ANTAGONISTS, PLAIN	Model2	4792/113285	-0.00444073	0.00183762	0.0156692
XXL_VLDL_TG	C09D	ANGIOTENSIN II ANTAGONISTS, COMBINATIONS	Model2	221/117856	-0.00802558	0.00827035	0.331847
XXL_VLDL_TG	C10A	LIPID MODIFYING AGENTS, PLAIN	Model2	23847/94230	-0.0157075	0.000941478	2.02649e-62
XXL_VLDL_TG	D01A	ANTIFUNGALS FOR TOPICAL USE	Model2	560/117517	-0.00366837	0.0052013	0.480638
XXL_VLDL_TG	D01B	ANTIFUNGALS FOR SYSTEMIC USE	Model2	234/117843	-0.00713231	0.00803217	0.374559
XXL_VLDL_TG	D02A	EMOLLIENTS AND PROTECTIVES	Model2	689/117388	-4.27116e-06	0.00469431	0.999274
XXL_VLDL_TG	D04A	ANTIPRURITICS, INCL. ANTIHISTAMINES, ANESTHETICS, ETC.	Model2	41/118036	0.010805	0.0191728	0.573053
XXL_VLDL_TG	D05A	ANTIPSORIATICS FOR TOPICAL USE	Model2	444/117633	0.000746216	0.00583701	0.898274
XXL_VLDL_TG	D05B	ANTIPSORIATICS FOR SYSTEMIC USE	Model2	20/118057	0.0649077	0.0274445	0.0180289
XXL_VLDL_TG	D06A	ANTIBIOTICS FOR TOPICAL USE	Model2	421/117656	-0.00321032	0.00599377	0.592229
XXL_VLDL_TG	D06B	CHEMOTHERAPEUTICS FOR TOPICAL USE	Model2	235/117842	-0.00418843	0.00801593	0.601314
XXL_VLDL_TG	D07A	CORTICOSTEROIDS, PLAIN	Model2	4467/113610	-0.00163994	0.00187519	0.381822
XXL_VLDL_TG	D07C	CORTICOSTEROIDS, COMBINATIONS WITH ANTIBIOTICS	Model2	152/117925	0.00465693	0.00996286	0.640194
XXL_VLDL_TG	D07X	CORTICOSTEROIDS, OTHER COMBINATIONS	Model2	1546/116531	0.00139948	0.00314447	0.656277
XXL_VLDL_TG	D08A	ANTISEPTICS AND DISINFECTANTS	Model2	40/118037	0.00500821	0.0194113	0.796403
XXL_VLDL_TG	D09A	MEDICATED DRESSINGS	Model2	26/118051	-0.0124986	0.0240744	0.603646
XXL_VLDL_TG	D10A	ANTI-ACNE PREPARATIONS FOR TOPICAL USE	Model2	274/117803	-0.0103991	0.00742302	0.161237
XXL_VLDL_TG	D11A	OTHER DERMATOLOGICAL PREPARATIONS	Model2	5393/112684	0.00312155	0.00172019	0.0695789
XXL_VLDL_TG	G01A	ANTIINFECTIVES AND ANTISEPTICS, EXCL. COMBINATIONS WITH CORTICOSTEROIDS	Model2	800/117277	-0.00798359	0.00435665	0.0668784
XXL_VLDL_TG	G02B	CONTRACEPTIVES FOR TOPICAL USE	Model2	343/117734	-0.0243385	0.00665831	0.000256934
XXL_VLDL_TG	G02C	OTHER GYNECOLOGICALS	Model2	15077/103000	0.0057851	0.00108213	9.00597e-08
XXL_VLDL_TG	G03A	HORMONAL CONTRACEPTIVES FOR SYSTEMIC USE	Model2	1244/116833	-0.0252123	0.0035496	1.22895e-12
XXL_VLDL_TG	G03B	ANDROGENS	Model2	158/117919	0.00170645	0.00977556	0.861423
XXL_VLDL_TG	G03C	ESTROGENS	Model2	2709/115368	0.0109228	0.00241062	5.87271e-06
XXL_VLDL_TG	G03D	PROGESTOGENS	Model2	365/117712	-0.0295327	0.00644919	4.67036e-06
XXL_VLDL_TG	G03F	PROGESTOGENS AND ESTROGENS IN COMBINATION	Model2	1581/116496	-0.00714914	0.00312744	0.0222598
XXL_VLDL_TG	G03G	GONADOTROPINS AND OTHER OVULATION STIMULANTS	Model2	4/118073	-0.0806281	0.0613665	0.18889
XXL_VLDL_TG	G03H	ANTIANDROGENS	Model2	32/118045	0.0102812	0.0217049	0.635729
XXL_VLDL_TG	G03X	OTHER SEX HORMONES AND MODULATORS OF THE GENITAL SYSTEM	Model2	120/117957	3.31299e-05	0.0112178	0.997644
XXL_VLDL_TG	G04B	Urologicals	Model2	1740/116337	-0.0106347	0.00297439	0.000349804
XXL_VLDL_TG	G04C	DRUGS USED IN BENIGN PROSTATIC HYPERTROPHY	Model2	1624/116453	-0.0208598	0.00310569	1.86787e-11
XXL_VLDL_TG	H01A	ANTERIOR PITUITARY LOBE HORMONES AND ANALOGUES	Model2	26/118051	0.0521926	0.0240731	0.0301538
XXL_VLDL_TG	H01B	POSTERIOR PITUITARY LOBE HORMONES	Model2	35/118042	0.0114264	0.0207494	0.581851
XXL_VLDL_TG	H01C	HYPOTHALAMIC HORMONES	Model2	10/118067	-0.0535838	0.0388147	0.167434
XXL_VLDL_TG	H02A	CORTICOSTEROIDS FOR SYSTEMIC USE, PLAIN	Model2	1352/116725	0.000702139	0.00335951	0.834448
XXL_VLDL_TG	H03A	THYROID PREPARATIONS	Model2	6546/111531	0.00115341	0.00158479	0.466738
XXL_VLDL_TG	H03B	ANTITHYROID PREPARATIONS	Model2	92/117985	-0.0129228	0.0128018	0.31276
XXL_VLDL_TG	H04A	GLYCOGENOLYTIC HORMONES	Model2	1/118076	-0.0159709	0.122734	0.896467
XXL_VLDL_TG	H05B	ANTI-PARATHYROID AGENTS	Model2	1/118076	-0.0038662	0.122736	0.974871
XXL_VLDL_TG	J01A	TETRACYCLINES	Model2	644/117433	0.000344625	0.00485068	0.943361
XXL_VLDL_TG	J01C	BETA-LACTAM ANTIBACTERIALS, PENICILLINS	Model2	333/117744	-0.00416984	0.0067358	0.53588
XXL_VLDL_TG	J01D	OTHER BETA-LACTAM ANTIBACTERIALS	Model2	105/117972	-0.0183138	0.0119899	0.126655
XXL_VLDL_TG	J01E	SULFONAMIDES AND TRIMETHOPRIM	Model2	150/117927	-0.0104514	0.0100294	0.297376
XXL_VLDL_TG	J01F	MACROLIDES, LINCOSAMIDES AND STREPTOGRAMINS	Model2	159/117918	-0.00559582	0.00974038	0.565632
XXL_VLDL_TG	J01X	OTHER ANTIBACTERIALS	Model2	136/117941	0.00117063	0.0105331	0.911507
XXL_VLDL_TG	J02A	ANTIMYCOTICS FOR SYSTEMIC USE	Model2	51/118026	-0.00104627	0.0171912	0.95147
XXL_VLDL_TG	J04A	DRUGS FOR TREATMENT OF TUBERCULOSIS	Model2	3/118074	-0.0964564	0.0708654	0.173478
XXL_VLDL_TG	J05A	DIRECT ACTING ANTIVIRALS	Model2	229/117848	0.00586648	0.00812674	0.470374
XXL_VLDL_TG	J07B	VIRAL VACCINES	Model2	49/118028	0.00915533	0.0175415	0.601725
XXL_VLDL_TG	L01A	ALKYLATING AGENTS	Model2	15/118062	0.0144964	0.0316935	0.647389
XXL_VLDL_TG	L01B	ANTIMETABOLITES	Model2	675/117402	-0.00598904	0.00474036	0.206442
XXL_VLDL_TG	L01X	OTHER ANTINEOPLASTIC AGENTS	Model2	171/117906	0.0251303	0.0093949	0.00747653
XXL_VLDL_TG	L02A	HORMONES AND RELATED AGENTS	Model2	134/117943	0.00369867	0.01061	0.727389
XXL_VLDL_TG	L02B	HORMONE ANTAGONISTS AND RELATED AGENTS	Model2	829/117248	0.0131355	0.00428922	0.00219586
XXL_VLDL_TG	L03A	IMMUNOSTIMULANTS	Model2	32/118045	0.0309175	0.0217075	0.154369
XXL_VLDL_TG	L04A	IMMUNOSUPPRESSANTS	Model2	1068/117009	-0.00100958	0.00377456	0.789108
XXL_VLDL_TG	M01A	ANTIINFLAMMATORY AND ANTIRHEUMATIC PRODUCTS, NON-STEROIDS	Model2	25364/92713	0.00379703	0.000878012	1.52952e-05
XXL_VLDL_TG	M01C	SPECIFIC ANTIRHEUMATIC AGENTS	Model2	9/118068	0.0302532	0.0409121	0.459624
XXL_VLDL_TG	M02A	TOPICAL PRODUCTS FOR JOINT AND MUSCULAR PAIN	Model2	17639/100438	0.00832299	0.00101166	1.93759e-16
XXL_VLDL_TG	M03B	MUSCLE RELAXANTS, CENTRALLY ACTING AGENTS	Model2	172/117905	0.00128206	0.00941011	0.89163
XXL_VLDL_TG	M03C	MUSCLE RELAXANTS, DIRECTLY ACTING AGENTS	Model2	2/118075	-0.00322088	0.0867929	0.970397
XXL_VLDL_TG	M04A	ANTIGOUT PREPARATIONS	Model2	1427/116650	0.0459233	0.00329497	4.06942e-44
XXL_VLDL_TG	M05B	DRUGS AFFECTING BONE STRUCTURE AND MINERALIZATION	Model2	2058/116019	0.00135448	0.00275364	0.622801
XXL_VLDL_TG	N02A	OPIOIDS	Model2	6261/111816	0.0204732	0.00161373	7.39164e-37
XXL_VLDL_TG	N02B	OTHER ANALGESICS AND ANTIPYRETICS	Model2	35187/82890	0.00230821	0.000796428	0.00375369
XXL_VLDL_TG	N02C	ANTIMIGRAINE PREPARATIONS	Model2	1381/116696	0.00621335	0.00333173	0.0621974
XXL_VLDL_TG	N03A	ANTIEPILEPTICS	Model2	2074/116003	0.00513991	0.00272332	0.059113
XXL_VLDL_TG	N04A	ANTICHOLINERGIC AGENTS	Model2	74/118003	0.00353972	0.014275	0.80416
XXL_VLDL_TG	N04B	DOPAMINERGIC AGENTS	Model2	281/117796	-0.00418498	0.00733311	0.568206
XXL_VLDL_TG	N05A	ANTIPSYCHOTICS	Model2	926/117151	0.0215701	0.00405116	1.01458e-07
XXL_VLDL_TG	N05B	ANXIOLYTICS	Model2	492/117585	0.0275094	0.00554598	7.05011e-07
XXL_VLDL_TG	N05C	HYPNOTICS AND SEDATIVES	Model2	850/117227	0.0261954	0.00422847	5.84675e-10
XXL_VLDL_TG	N06A	ANTIDEPRESSANTS	Model2	8800/109277	0.0224283	0.00136958	3.30168e-60
XXL_VLDL_TG	N06B	PSYCHOSTIMULANTS, AGENTS USED FOR ADHD AND NOOTROPICS	Model2	23/118054	0.0143204	0.0255977	0.575863
XXL_VLDL_TG	N06C	PSYCHOLEPTICS AND PSYCHOANALEPTICS IN COMBINATION	Model2	27/118050	-0.0264978	0.0236269	0.262072
XXL_VLDL_TG	N06D	ANTI-DEMENTIA DRUGS	Model2	650/117427	-0.00751657	0.00483652	0.120156
XXL_VLDL_TG	N07A	PARASYMPATHOMIMETICS	Model2	45/118032	-0.003909	0.0183005	0.830859
XXL_VLDL_TG	N07B	DRUGS USED IN ADDICTIVE DISORDERS	Model2	181/117896	0.0230034	0.00913045	0.0117564
XXL_VLDL_TG	N07C	ANTIVERTIGO PREPARATIONS	Model2	437/117640	0.00846871	0.00588703	0.150284
XXL_VLDL_TG	P01A	AGENTS AGAINST AMOEBIASIS AND OTHER PROTOZOAL DISEASES	Model2	55/118022	-0.00409016	0.0165536	0.804842
XXL_VLDL_TG	P01B	ANTIMALARIALS	Model2	1056/117021	0.00111435	0.00380259	0.769484
XXL_VLDL_TG	R01A	DECONGESTANTS AND OTHER NASAL PREPARATIONS FOR TOPICAL USE	Model2	5811/112266	-0.0018943	0.00165381	0.25204
XXL_VLDL_TG	R01B	NASAL DECONGESTANTS FOR SYSTEMIC USE	Model2	50/118027	-6.97438e-05	0.0173618	0.996795
XXL_VLDL_TG	R03A	ADRENERGICS, INHALANTS	Model2	7772/110305	-0.0026763	0.00144375	0.0637826
XXL_VLDL_TG	R03B	OTHER DRUGS FOR OBSTRUCTIVE AIRWAY DISEASES, INHALANTS	Model2	5288/112789	-0.00321499	0.00172969	0.0630701
XXL_VLDL_TG	R03C	ADRENERGICS FOR SYSTEMIC USE	Model2	5155/112922	-0.000821631	0.00175111	0.638924
XXL_VLDL_TG	R03D	OTHER SYSTEMIC DRUGS FOR OBSTRUCTIVE AIRWAY DISEASES	Model2	420/117657	-0.00752281	0.0060039	0.210213
XXL_VLDL_TG	R05C	EXPECTORANTS, EXCL. COMBINATIONS WITH COUGH SUPPRESSANTS	Model2	115/117962	-0.0181997	0.0114536	0.112063
XXL_VLDL_TG	R05D	COUGH SUPPRESSANTS, EXCL. COMBINATIONS WITH EXPECTORANTS	Model2	592/117485	0.0267995	0.00507011	1.25384e-07
XXL_VLDL_TG	R06A	ANTIHISTAMINES FOR SYSTEMIC USE	Model2	3820/114257	0.00619204	0.00202174	0.00219384
XXL_VLDL_TG	S01A	ANTIINFECTIVES	Model2	786/117291	-0.00834676	0.00439357	0.0574662
XXL_VLDL_TG	S01B	ANTIINFLAMMATORY AGENTS	Model2	4014/114063	0.0123899	0.00197736	3.7201e-10
XXL_VLDL_TG	S01C	ANTIINFLAMMATORY AGENTS AND ANTIINFECTIVES IN COMBINATION	Model2	1204/116873	0.00207784	0.00355769	0.559193
XXL_VLDL_TG	S01E	ANTIGLAUCOMA PREPARATIONS AND MIOTICS	Model2	1390/116687	0.00296622	0.00331872	0.371439
XXL_VLDL_TG	S01F	MYDRIATICS AND CYCLOPLEGICS	Model2	24/118053	0.0429817	0.0250565	0.086277
XXL_VLDL_TG	S01G	DECONGESTANTS AND ANTIALLERGICS	Model2	372/117705	0.0149573	0.00637528	0.0189707
XXL_VLDL_TG	S01K	SURGICAL AIDS	Model2	245/117832	0.00549104	0.00785639	0.484599
XXL_VLDL_TG	S01X	OTHER OPHTHALMOLOGICALS	Model2	1116/116961	-0.00282183	0.00369836	0.445468
XXL_VLDL_TG	S02A	ANTIINFECTIVES	Model2	112/117965	0.00264118	0.0116042	0.819953
XXL_VLDL_TG	S02B	CORTICOSTEROIDS	Model2	1268/116809	0.00044137	0.00346785	0.898723
XXL_VLDL_TG	S02C	CORTICOSTEROIDS AND ANTIINFECTIVES IN COMBINATION	Model2	74/118003	0.0189557	0.0142725	0.184138
XXL_VLDL_TG	S03A	ANTIINFECTIVES	Model2	104/117973	-0.00145441	0.0120408	0.903858
XXL_VLDL_TG	S03C	CORTICOSTEROIDS AND ANTIINFECTIVES IN COMBINATION	Model2	5/118072	-0.0890103	0.054889	0.104883
XXL_VLDL_TG	V03A	ALL OTHER THERAPEUTIC PRODUCTS	Model2	256/117821	0.00882717	0.00768261	0.250566
XXL_VLDL_TG	V06D	OTHER NUTRIENTS	Model2	150/117927	-0.00923045	0.0100316	0.357502
XXL_VLDL_TG	A07A	INTESTINAL ANTIINFECTIVES	Model2	23/118054	-0.0149465	0.0255961	0.559263
XXL_VLDL_TG	B05C	IRRIGATING SOLUTIONS	Model2	108/117969	-0.0269838	0.011818	0.0224155
XXL_VLDL_TG	J01G	AMINOGLYCOSIDE ANTIBACTERIALS	Model2	2/118075	-0.0340494	0.0867829	0.694799
XXL_VLDL_TG	R02A	THROAT PREPARATIONS	Model2	14433/103644	0.00600681	0.00110299	5.16448e-08
XXL_VLDL_TG	S03B	CORTICOSTEROIDS	Model2	954/117123	0.000289524	0.00399308	0.942199
XXL_VLDL_TG	C01C	CARDIAC STIMULANTS EXCL. CARDIAC GLYCOSIDES	Model2	29/118048	0.0132089	0.0227943	0.562265
XXL_VLDL_TG	G02A	OXYTOCICS	Model2	5/118072	-0.0776652	0.054905	0.157207
XXL_VLDL_TG	V04C	OTHER DIAGNOSTIC AGENTS	Model2	36/118041	-0.0326835	0.0204612	0.110192
XXL_VLDL_TG	D02B	PROTECTIVES AGAINST UV-RADIATION	Model2	11/118066	-0.0421804	0.0370125	0.254444
XXL_VLDL_TG	D03A	CICATRIZANTS	Model2	6/118071	-0.0770514	0.050112	0.124153
XXL_VLDL_TG	D03B	ENZYMES	Model2	23/118054	0.00700344	0.0256037	0.784445
XXL_VLDL_TG	M09A	OTHER DRUGS FOR DISORDERS OF THE MUSCULO-SKELETAL SYSTEM	Model2	23/118054	0.00700344	0.0256037	0.784445
XXL_VLDL_TG	J01B	AMPHENICOLS	Model2	4/118073	-0.0734195	0.0613683	0.231553
XXL_VLDL_TG	D10B	ANTI-ACNE PREPARATIONS FOR SYSTEMIC USE	Model2	1/118076	-0.114039	0.122733	0.352805
XXL_VLDL_TG	J04B	DRUGS FOR TREATMENT OF LEPRA	Model2	13/118064	-0.0423818	0.0340417	0.213135
XXL_VLDL_TG	J01M	QUINOLONE ANTIBACTERIALS	Model2	61/118016	0.00622037	0.015719	0.69231
XXL_VLDL_TG	N01A	ANESTHETICS, GENERAL	Model2	40/118037	0.00856021	0.0194135	0.659256
XXL_VLDL_TG	P03A	ECTOPARASITICIDES, INCL. SCABICIDES	Model2	11/118066	0.0106027	0.0370116	0.774519
XL_VLDL_P	A01A	STOMATOLOGICAL PREPARATIONS	Model2	17021/101056	-4.09212e-07	1.78886e-08	1.45199e-115
XL_VLDL_P	A02A	ANTACIDS	Model2	256/117821	2.13785e-07	1.30541e-07	0.10149
XL_VLDL_P	A02B	DRUGS FOR PEPTIC ULCER AND GASTRO-OESOPHAGEAL REFLUX DISEASE (GORD)	Model2	13978/104099	2.05884e-07	1.91481e-08	5.95496e-27
XL_VLDL_P	A03A	Drugs for functional gastrointestinal disorders	Model2	1031/117046	4.86043e-07	6.53033e-08	9.92009e-14
XL_VLDL_P	A03B	BELLADONNA AND DERIVATIVES, PLAIN	Model2	139/117938	5.75896e-07	1.77014e-07	0.00114072
XL_VLDL_P	A03C	ANTISPASMODICS IN COMBINATION WITH PSYCHOLEPTICS	Model2	12/118065	3.12693e-07	6.02178e-07	0.603573
XL_VLDL_P	A03F	PROPULSIVES	Model2	384/117693	2.32088e-07	1.06619e-07	0.0294982
XL_VLDL_P	A04A	ANTIEMETICS AND ANTINAUSEANTS	Model2	26/118051	5.25977e-07	4.09053e-07	0.198501
XL_VLDL_P	A05A	BILE THERAPY	Model2	65/118012	-1.62359e-07	2.58779e-07	0.530394
XL_VLDL_P	A06A	Drugs for constipation	Model2	2000/116077	-2.56117e-08	4.71878e-08	0.587295
XL_VLDL_P	A07D	ANTIPROPULSIVES	Model2	456/117621	6.31394e-07	9.78831e-08	1.1192e-10
XL_VLDL_P	A07E	INTESTINAL ANTIINFLAMMATORY AGENTS	Model2	3909/114168	-9.82169e-08	3.39675e-08	0.00383487
XL_VLDL_P	A08A	ANTIOBESITY PREPARATIONS, EXCL. DIET PRODUCTS	Model2	303/117774	-7.74287e-07	1.20529e-07	1.33162e-10
XL_VLDL_P	A09A	DIGESTIVES, INCL. ENZYMES	Model2	74/118003	2.75875e-07	2.42541e-07	0.255359
XL_VLDL_P	A10A	INSULINS AND ANALOGUES	Model2	1275/116802	-8.6999e-07	5.88751e-08	2.28631e-49
XL_VLDL_P	A10B	BLOOD GLUCOSE LOWERING DRUGS, EXCL. INSULINS	Model2	3841/114236	-2.60958e-07	3.50632e-08	9.94647e-14
XL_VLDL_P	A11A	MULTIVITAMINS, COMBINATIONS	Model2	1726/116351	8.53981e-09	5.08245e-08	0.866563
XL_VLDL_P	A11B	MULTIVITAMINS, PLAIN	Model2	3729/114348	1.6542e-08	3.48871e-08	0.635388
XL_VLDL_P	A11C	VITAMIN A AND D, INCL. COMBINATIONS OF THE TWO	Model2	7247/110830	2.81544e-08	2.56556e-08	0.27247
XL_VLDL_P	A11D	VITAMIN B1, PLAIN AND IN COMBINATION WITH VITAMIN B6 AND B12	Model2	199/117878	-3.07656e-07	1.48058e-07	0.0377171
XL_VLDL_P	A11E	VITAMIN B-COMPLEX, INCL. COMBINATIONS	Model2	871/117206	-1.66893e-07	7.10228e-08	0.0187824
XL_VLDL_P	A11G	ASCORBIC ACID (VITAMIN C), INCL. COMBINATIONS	Model2	1906/116171	-3.93784e-09	4.83216e-08	0.935051
XL_VLDL_P	A11H	OTHER PLAIN VITAMIN PREPARATIONS	Model2	615/117462	-7.27102e-08	8.44674e-08	0.389346
XL_VLDL_P	A11J	OTHER VITAMIN PRODUCTS, COMBINATIONS	Model2	159/117918	-1.81617e-07	1.656e-07	0.272768
XL_VLDL_P	A12A	CALCIUM	Model2	4447/113630	-3.35223e-08	3.23865e-08	0.300638
XL_VLDL_P	A12B	POTASSIUM	Model2	87/117990	-1.12112e-07	2.23701e-07	0.616254
XL_VLDL_P	A12C	OTHER MINERAL SUPPLEMENTS	Model2	1297/116780	-6.7864e-08	5.83664e-08	0.244944
XL_VLDL_P	A16A	OTHER ALIMENTARY TRACT AND METABOLISM PRODUCTS	Model2	4/118073	-9.27864e-07	1.04296e-06	0.373657
XL_VLDL_P	B01A	ANTITHROMBOTIC AGENTS	Model2	18020/100057	-4.29847e-07	1.76078e-08	2.68661e-131
XL_VLDL_P	B02A	ANTIFIBRINOLYTICS	Model2	142/117935	-5.72358e-07	1.75343e-07	0.00109798
XL_VLDL_P	B02B	VITAMIN K AND OTHER HEMOSTATICS	Model2	46/118031	3.87203e-07	3.07558e-07	0.208048
XL_VLDL_P	B03A	IRON PREPARATIONS	Model2	1223/116854	-1.82842e-07	6.00843e-08	0.00234208
XL_VLDL_P	B03B	VITAMIN B12 AND FOLIC ACID	Model2	1646/116431	-3.18905e-09	5.1851e-08	0.950958
XL_VLDL_P	B03X	OTHER ANTIANEMIC PREPARATIONS	Model2	30/118047	-2.17798e-07	3.80835e-07	0.567393
XL_VLDL_P	B05X	I.V. SOLUTION ADDITIVES	Model2	38/118039	-7.39948e-07	3.38469e-07	0.0288056
XL_VLDL_P	C01A	CARDIAC GLYCOSIDES	Model2	282/117795	2.3175e-08	1.24511e-07	0.852345
XL_VLDL_P	C01B	ANTIARRHYTHMICS, CLASS I AND III	Model2	308/117769	-4.40036e-07	1.1905e-07	0.000218918
XL_VLDL_P	C01D	VASODILATORS USED IN CARDIAC DISEASES	Model2	1508/116569	-5.83048e-07	5.44158e-08	8.93557e-27
XL_VLDL_P	C01E	OTHER CARDIAC PREPARATIONS	Model2	14927/103150	1.37083e-07	1.84558e-08	1.11283e-13
XL_VLDL_P	C02A	ANTIADRENERGIC AGENTS, CENTRALLY ACTING	Model2	268/117809	8.94088e-08	1.27653e-07	0.483674
XL_VLDL_P	C02C	ANTIADRENERGIC AGENTS, PERIPHERALLY ACTING	Model2	1503/116574	-6.31875e-07	5.45363e-08	5.02494e-31
XL_VLDL_P	C02D	ARTERIOLAR SMOOTH MUSCLE, AGENTS ACTING ON	Model2	23/118054	-2.00462e-07	4.34925e-07	0.644863
XL_VLDL_P	C03A	LOW-CEILING DIURETICS, THIAZIDES	Model2	7184/110893	-4.23301e-08	2.59561e-08	0.102928
XL_VLDL_P	C03B	LOW-CEILING DIURETICS, EXCL. THIAZIDES	Model2	411/117666	-2.70778e-07	1.0325e-07	0.00872896
XL_VLDL_P	C03C	HIGH-CEILING DIURETICS	Model2	1256/116821	-2.10181e-07	5.9665e-08	0.000427376
XL_VLDL_P	C03D	POTASSIUM-SPARING AGENTS	Model2	278/117799	-1.88437e-07	1.25358e-07	0.132791
XL_VLDL_P	C03E	DIURETICS AND POTASSIUM-SPARING AGENTS IN COMBINATION	Model2	243/117834	8.68899e-08	1.34148e-07	0.517168
XL_VLDL_P	C04A	PERIPHERAL VASODILATORS	Model2	42/118035	-9.482e-09	3.21884e-07	0.976499
XL_VLDL_P	C05A	AGENTS FOR TREATMENT OF HEMORRHOIDS AND ANAL FISSURES FOR TOPICAL USE	Model2	2264/115813	-3.47227e-07	4.44117e-08	5.39505e-15
XL_VLDL_P	C05B	ANTIVARICOSE THERAPY	Model2	11/118066	-3.40713e-08	6.28823e-07	0.95679
XL_VLDL_P	C05C	CAPILLARY STABILIZING AGENTS	Model2	10/118067	6.33542e-07	6.59549e-07	0.336771
XL_VLDL_P	C07A	BETA BLOCKING AGENTS	Model2	8027/110050	-2.00675e-08	2.45922e-08	0.414497
XL_VLDL_P	C07B	BETA BLOCKING AGENTS AND THIAZIDES	Model2	116/117961	9.92729e-08	1.93796e-07	0.608474
XL_VLDL_P	C07C	BETA BLOCKING AGENTS AND OTHER DIURETICS	Model2	216/117861	4.36423e-07	1.42134e-07	0.00213748
XL_VLDL_P	C07D	BETA BLOCKING AGENTS, THIAZIDES AND OTHER DIURETICS	Model2	2/118075	-1.16639e-06	1.47459e-06	0.428951
XL_VLDL_P	C07F	BETA BLOCKING AGENTS AND OTHER ANTIHYPERTENSIVES	Model2	9/118068	-1.63915e-07	6.95244e-07	0.813615
XL_VLDL_P	C08C	SELECTIVE CALCIUM CHANNEL BLOCKERS WITH MAINLY VASCULAR EFFECTS	Model2	7631/110446	-3.40697e-07	2.52545e-08	1.90749e-41
XL_VLDL_P	C08D	SELECTIVE CALCIUM CHANNEL BLOCKERS WITH DIRECT CARDIAC EFFECTS	Model2	1048/117029	-6.25698e-07	6.49385e-08	5.78247e-22
XL_VLDL_P	C08G	CALCIUM CHANNEL BLOCKERS AND DIURETICS	Model2	13/118064	-8.44086e-07	5.78433e-07	0.144496
XL_VLDL_P	C09A	ACE INHIBITORS, PLAIN	Model2	11529/106548	-2.95784e-07	2.10569e-08	8.74866e-45
XL_VLDL_P	C09B	ACE INHIBITORS, COMBINATIONS	Model2	173/117904	-4.11149e-07	1.58763e-07	0.00960687
XL_VLDL_P	C09C	ANGIOTENSIN II ANTAGONISTS, PLAIN	Model2	4792/113285	-2.30465e-07	3.12174e-08	1.5627e-13
XL_VLDL_P	C09D	ANGIOTENSIN II ANTAGONISTS, COMBINATIONS	Model2	221/117856	-3.75467e-07	1.40521e-07	0.0075421
XL_VLDL_P	C10A	LIPID MODIFYING AGENTS, PLAIN	Model2	23847/94230	-4.7724e-07	1.59556e-08	7.77567e-196
XL_VLDL_P	D01A	ANTIFUNGALS FOR TOPICAL USE	Model2	560/117517	-9.84615e-08	8.83773e-08	0.265237
XL_VLDL_P	D01B	ANTIFUNGALS FOR SYSTEMIC USE	Model2	234/117843	-1.01451e-07	1.36478e-07	0.457273
XL_VLDL_P	D02A	EMOLLIENTS AND PROTECTIVES	Model2	689/117388	-1.52731e-07	7.97618e-08	0.0555156
XL_VLDL_P	D04A	ANTIPRURITICS, INCL. ANTIHISTAMINES, ANESTHETICS, ETC.	Model2	41/118036	3.82843e-07	3.25771e-07	0.239921
XL_VLDL_P	D05A	ANTIPSORIATICS FOR TOPICAL USE	Model2	444/117633	-5.922e-08	9.9179e-08	0.550441
XL_VLDL_P	D05B	ANTIPSORIATICS FOR SYSTEMIC USE	Model2	20/118057	7.24868e-07	4.66327e-07	0.120087
XL_VLDL_P	D06A	ANTIBIOTICS FOR TOPICAL USE	Model2	421/117656	-1.11538e-07	1.01842e-07	0.273432
XL_VLDL_P	D06B	CHEMOTHERAPEUTICS FOR TOPICAL USE	Model2	235/117842	-5.61176e-08	1.36202e-07	0.680328
XL_VLDL_P	D07A	CORTICOSTEROIDS, PLAIN	Model2	4467/113610	-8.16647e-08	3.18614e-08	0.0103747
XL_VLDL_P	D07C	CORTICOSTEROIDS, COMBINATIONS WITH ANTIBIOTICS	Model2	152/117925	4.82702e-08	1.69283e-07	0.775534
XL_VLDL_P	D07X	CORTICOSTEROIDS, OTHER COMBINATIONS	Model2	1546/116531	-6.08838e-08	5.34288e-08	0.254483
XL_VLDL_P	D08A	ANTISEPTICS AND DISINFECTANTS	Model2	40/118037	8.12336e-08	3.29826e-07	0.805456
XL_VLDL_P	D09A	MEDICATED DRESSINGS	Model2	26/118051	-2.33512e-07	4.09059e-07	0.568101
XL_VLDL_P	D10A	ANTI-ACNE PREPARATIONS FOR TOPICAL USE	Model2	274/117803	-1.75922e-07	1.26128e-07	0.163081
XL_VLDL_P	D11A	OTHER DERMATOLOGICAL PREPARATIONS	Model2	5393/112684	1.12584e-07	2.9227e-08	0.000117189
XL_VLDL_P	G01A	ANTIINFECTIVES AND ANTISEPTICS, EXCL. COMBINATIONS WITH CORTICOSTEROIDS	Model2	800/117277	-1.69519e-07	7.40252e-08	0.022022
XL_VLDL_P	G02B	CONTRACEPTIVES FOR TOPICAL USE	Model2	343/117734	-5.60598e-07	1.13129e-07	7.22865e-07
XL_VLDL_P	G02C	OTHER GYNECOLOGICALS	Model2	15077/103000	1.32943e-07	1.8385e-08	4.82112e-13
XL_VLDL_P	G03A	HORMONAL CONTRACEPTIVES FOR SYSTEMIC USE	Model2	1244/116833	-4.46018e-07	6.03117e-08	1.42115e-13
XL_VLDL_P	G03B	ANDROGENS	Model2	158/117919	-6.19803e-08	1.66101e-07	0.709039
XL_VLDL_P	G03C	ESTROGENS	Model2	2709/115368	2.24563e-07	4.09583e-08	4.19699e-08
XL_VLDL_P	G03D	PROGESTOGENS	Model2	365/117712	-6.07239e-07	1.09577e-07	3.00212e-08
XL_VLDL_P	G03F	PROGESTOGENS AND ESTROGENS IN COMBINATION	Model2	1581/116496	-1.06645e-07	5.314e-08	0.044766
XL_VLDL_P	G03G	GONADOTROPINS AND OTHER OVULATION STIMULANTS	Model2	4/118073	-1.65208e-06	1.0427e-06	0.1131
XL_VLDL_P	G03H	ANTIANDROGENS	Model2	32/118045	2.17543e-07	3.68797e-07	0.555278
XL_VLDL_P	G03X	OTHER SEX HORMONES AND MODULATORS OF THE GENITAL SYSTEM	Model2	120/117957	-3.89315e-08	1.90606e-07	0.838158
XL_VLDL_P	G04B	Urologicals	Model2	1740/116337	-2.05761e-07	5.05383e-08	4.67629e-05
XL_VLDL_P	G04C	DRUGS USED IN BENIGN PROSTATIC HYPERTROPHY	Model2	1624/116453	-4.36582e-07	5.27649e-08	1.3075e-16
XL_VLDL_P	H01A	ANTERIOR PITUITARY LOBE HORMONES AND ANALOGUES	Model2	26/118051	5.24877e-07	4.09042e-07	0.199429
XL_VLDL_P	H01B	POSTERIOR PITUITARY LOBE HORMONES	Model2	35/118042	-6.32112e-09	3.52563e-07	0.985695
XL_VLDL_P	H01C	HYPOTHALAMIC HORMONES	Model2	10/118067	-1.20285e-06	6.59513e-07	0.0681788
XL_VLDL_P	H02A	CORTICOSTEROIDS FOR SYSTEMIC USE, PLAIN	Model2	1352/116725	-7.92045e-08	5.70824e-08	0.165278
XL_VLDL_P	H03A	THYROID PREPARATIONS	Model2	6546/111531	3.31982e-08	2.69278e-08	0.217631
XL_VLDL_P	H03B	ANTITHYROID PREPARATIONS	Model2	92/117985	-2.44039e-07	2.17521e-07	0.261903
XL_VLDL_P	H04A	GLYCOGENOLYTIC HORMONES	Model2	1/118076	1.51395e-07	2.08544e-06	0.942127
XL_VLDL_P	H05B	ANTI-PARATHYROID AGENTS	Model2	1/118076	-6.91544e-07	2.08546e-06	0.740189
XL_VLDL_P	J01A	TETRACYCLINES	Model2	644/117433	-5.72271e-08	8.24199e-08	0.487473
XL_VLDL_P	J01C	BETA-LACTAM ANTIBACTERIALS, PENICILLINS	Model2	333/117744	-1.52154e-07	1.1445e-07	0.183707
XL_VLDL_P	J01D	OTHER BETA-LACTAM ANTIBACTERIALS	Model2	105/117972	-4.8176e-07	2.03722e-07	0.018042
XL_VLDL_P	J01E	SULFONAMIDES AND TRIMETHOPRIM	Model2	150/117927	-1.97748e-07	1.70414e-07	0.245888
XL_VLDL_P	J01F	MACROLIDES, LINCOSAMIDES AND STREPTOGRAMINS	Model2	159/117918	-1.37606e-07	1.65503e-07	0.405727
XL_VLDL_P	J01X	OTHER ANTIBACTERIALS	Model2	136/117941	6.69171e-09	1.78972e-07	0.970174
XL_VLDL_P	J02A	ANTIMYCOTICS FOR SYSTEMIC USE	Model2	51/118026	-1.46617e-07	2.92102e-07	0.615713
XL_VLDL_P	J04A	DRUGS FOR TREATMENT OF TUBERCULOSIS	Model2	3/118074	-1.94617e-06	1.2041e-06	0.106036
XL_VLDL_P	J05A	DIRECT ACTING ANTIVIRALS	Model2	229/117848	2.13021e-07	1.38084e-07	0.122908
XL_VLDL_P	J07B	VIRAL VACCINES	Model2	49/118028	3.51532e-09	2.98057e-07	0.99059
XL_VLDL_P	L01A	ALKYLATING AGENTS	Model2	15/118062	5.29856e-07	5.38517e-07	0.325158
XL_VLDL_P	L01B	ANTIMETABOLITES	Model2	675/117402	-1.6825e-07	8.05446e-08	0.0367189
XL_VLDL_P	L01X	OTHER ANTINEOPLASTIC AGENTS	Model2	171/117906	2.94512e-07	1.59635e-07	0.0650539
XL_VLDL_P	L02A	HORMONES AND RELATED AGENTS	Model2	134/117943	1.05055e-07	1.80279e-07	0.560071
XL_VLDL_P	L02B	HORMONE ANTAGONISTS AND RELATED AGENTS	Model2	829/117248	2.341e-07	7.28797e-08	0.00131781
XL_VLDL_P	L03A	IMMUNOSTIMULANTS	Model2	32/118045	5.76119e-07	3.68842e-07	0.118298
XL_VLDL_P	L04A	IMMUNOSUPPRESSANTS	Model2	1068/117009	-9.48497e-08	6.41346e-08	0.139166
XL_VLDL_P	M01A	ANTIINFLAMMATORY AND ANTIRHEUMATIC PRODUCTS, NON-STEROIDS	Model2	25364/92713	1.16204e-07	1.4916e-08	6.72448e-15
XL_VLDL_P	M01C	SPECIFIC ANTIRHEUMATIC AGENTS	Model2	9/118068	5.83925e-07	6.95155e-07	0.400915
XL_VLDL_P	M02A	TOPICAL PRODUCTS FOR JOINT AND MUSCULAR PAIN	Model2	17639/100438	1.86007e-07	1.71859e-08	2.75335e-27
XL_VLDL_P	M03B	MUSCLE RELAXANTS, CENTRALLY ACTING AGENTS	Model2	172/117905	8.55564e-08	1.59891e-07	0.592587
XL_VLDL_P	M03C	MUSCLE RELAXANTS, DIRECTLY ACTING AGENTS	Model2	2/118075	-5.63986e-07	1.47473e-06	0.702141
XL_VLDL_P	M04A	ANTIGOUT PREPARATIONS	Model2	1427/116650	5.07511e-07	5.60129e-08	1.31644e-19
XL_VLDL_P	M05B	DRUGS AFFECTING BONE STRUCTURE AND MINERALIZATION	Model2	2058/116019	-4.20902e-08	4.67882e-08	0.36834
XL_VLDL_P	N02A	OPIOIDS	Model2	6261/111816	3.49109e-07	2.74195e-08	4.14655e-37
XL_VLDL_P	N02B	OTHER ANALGESICS AND ANTIPYRETICS	Model2	35187/82890	-2.65169e-08	1.35327e-08	0.0500604
XL_VLDL_P	N02C	ANTIMIGRAINE PREPARATIONS	Model2	1381/116696	1.83015e-07	5.66091e-08	0.00122551
XL_VLDL_P	N03A	ANTIEPILEPTICS	Model2	2074/116003	4.25706e-08	4.62736e-08	0.357587
XL_VLDL_P	N04A	ANTICHOLINERGIC AGENTS	Model2	74/118003	-1.75484e-07	2.42552e-07	0.46938
XL_VLDL_P	N04B	DOPAMINERGIC AGENTS	Model2	281/117796	-2.62248e-07	1.24598e-07	0.035315
XL_VLDL_P	N05A	ANTIPSYCHOTICS	Model2	926/117151	3.91519e-07	6.88339e-08	1.28928e-08
XL_VLDL_P	N05B	ANXIOLYTICS	Model2	492/117585	3.66349e-07	9.4238e-08	0.000101344
XL_VLDL_P	N05C	HYPNOTICS AND SEDATIVES	Model2	850/117227	4.21098e-07	7.18489e-08	4.61656e-09
XL_VLDL_P	N06A	ANTIDEPRESSANTS	Model2	8800/109277	3.75038e-07	2.32719e-08	2.29328e-58
XL_VLDL_P	N06B	PSYCHOSTIMULANTS, AGENTS USED FOR ADHD AND NOOTROPICS	Model2	23/118054	3.79876e-07	4.34942e-07	0.382449
XL_VLDL_P	N06C	PSYCHOLEPTICS AND PSYCHOANALEPTICS IN COMBINATION	Model2	27/118050	-6.50667e-07	4.01452e-07	0.105067
XL_VLDL_P	N06D	ANTI-DEMENTIA DRUGS	Model2	650/117427	-6.35241e-08	8.218e-08	0.439532
XL_VLDL_P	N07A	PARASYMPATHOMIMETICS	Model2	45/118032	-3.39569e-07	3.10951e-07	0.27482
XL_VLDL_P	N07B	DRUGS USED IN ADDICTIVE DISORDERS	Model2	181/117896	3.8272e-07	1.5514e-07	0.0136289
XL_VLDL_P	N07C	ANTIVERTIGO PREPARATIONS	Model2	437/117640	1.96252e-07	1.00028e-07	0.0497686
XL_VLDL_P	P01A	AGENTS AGAINST AMOEBIASIS AND OTHER PROTOZOAL DISEASES	Model2	55/118022	-1.50898e-07	2.81269e-07	0.591621
XL_VLDL_P	P01B	ANTIMALARIALS	Model2	1056/117021	-8.69437e-08	6.46109e-08	0.178418
XL_VLDL_P	R01A	DECONGESTANTS AND OTHER NASAL PREPARATIONS FOR TOPICAL USE	Model2	5811/112266	-7.56656e-08	2.80999e-08	0.00708788
XL_VLDL_P	R01B	NASAL DECONGESTANTS FOR SYSTEMIC USE	Model2	50/118027	8.43415e-08	2.95003e-07	0.774955
XL_VLDL_P	R03A	ADRENERGICS, INHALANTS	Model2	7772/110305	-1.11301e-07	2.45296e-08	5.70022e-06
XL_VLDL_P	R03B	OTHER DRUGS FOR OBSTRUCTIVE AIRWAY DISEASES, INHALANTS	Model2	5288/112789	-1.03133e-07	2.93887e-08	0.000449519
XL_VLDL_P	R03C	ADRENERGICS FOR SYSTEMIC USE	Model2	5155/112922	-6.62422e-08	2.97533e-08	0.0259906
XL_VLDL_P	R03D	OTHER SYSTEMIC DRUGS FOR OBSTRUCTIVE AIRWAY DISEASES	Model2	420/117657	-2.78925e-07	1.02012e-07	0.00625362
XL_VLDL_P	R05C	EXPECTORANTS, EXCL. COMBINATIONS WITH COUGH SUPPRESSANTS	Model2	115/117962	-5.02464e-07	1.94609e-07	0.00982663
XL_VLDL_P	R05D	COUGH SUPPRESSANTS, EXCL. COMBINATIONS WITH EXPECTORANTS	Model2	592/117485	5.02712e-07	8.61463e-08	5.37471e-09
XL_VLDL_P	R06A	ANTIHISTAMINES FOR SYSTEMIC USE	Model2	3820/114257	6.87041e-08	3.43531e-08	0.0455093
XL_VLDL_P	S01A	ANTIINFECTIVES	Model2	786/117291	-1.77794e-07	7.46524e-08	0.0172381
XL_VLDL_P	S01B	ANTIINFLAMMATORY AGENTS	Model2	4014/114063	2.45545e-07	3.35962e-08	2.71435e-13
XL_VLDL_P	S01C	ANTIINFLAMMATORY AGENTS AND ANTIINFECTIVES IN COMBINATION	Model2	1204/116873	-6.98256e-08	6.045e-08	0.248053
XL_VLDL_P	S01E	ANTIGLAUCOMA PREPARATIONS AND MIOTICS	Model2	1390/116687	4.09735e-08	5.639e-08	0.467466
XL_VLDL_P	S01F	MYDRIATICS AND CYCLOPLEGICS	Model2	24/118053	4.24778e-07	4.2575e-07	0.318419
XL_VLDL_P	S01G	DECONGESTANTS AND ANTIALLERGICS	Model2	372/117705	1.24745e-07	1.08327e-07	0.249504
XL_VLDL_P	S01K	SURGICAL AIDS	Model2	245/117832	-1.991e-09	1.33492e-07	0.9881
XL_VLDL_P	S01X	OTHER OPHTHALMOLOGICALS	Model2	1116/116961	-3.95602e-08	6.28405e-08	0.529001
XL_VLDL_P	S02A	ANTIINFECTIVES	Model2	112/117965	-2.42248e-08	1.97172e-07	0.902217
XL_VLDL_P	S02B	CORTICOSTEROIDS	Model2	1268/116809	-1.00555e-07	5.89231e-08	0.08791
XL_VLDL_P	S02C	CORTICOSTEROIDS AND ANTIINFECTIVES IN COMBINATION	Model2	74/118003	4.204e-07	2.42509e-07	0.0830023
XL_VLDL_P	S03A	ANTIINFECTIVES	Model2	104/117973	-8.70058e-08	2.04591e-07	0.670643
XL_VLDL_P	S03C	CORTICOSTEROIDS AND ANTIINFECTIVES IN COMBINATION	Model2	5/118072	-1.47293e-06	9.32644e-07	0.114269
XL_VLDL_P	V03A	ALL OTHER THERAPEUTIC PRODUCTS	Model2	256/117821	4.29595e-08	1.30539e-07	0.742086
XL_VLDL_P	V06D	OTHER NUTRIENTS	Model2	150/117927	-1.27547e-07	1.70451e-07	0.454288
XL_VLDL_P	A07A	INTESTINAL ANTIINFECTIVES	Model2	23/118054	-3.37043e-07	4.34914e-07	0.438362
XL_VLDL_P	B05C	IRRIGATING SOLUTIONS	Model2	108/117969	-5.04116e-07	2.00804e-07	0.0120577
XL_VLDL_P	J01G	AMINOGLYCOSIDE ANTIBACTERIALS	Model2	2/118075	-4.60877e-07	1.47457e-06	0.754623
XL_VLDL_P	R02A	THROAT PREPARATIONS	Model2	14433/103644	1.44066e-07	1.87391e-08	1.50654e-14
XL_VLDL_P	S03B	CORTICOSTEROIDS	Model2	954/117123	-1.19687e-07	6.78472e-08	0.0777222
XL_VLDL_P	C01C	CARDIAC STIMULANTS EXCL. CARDIAC GLYCOSIDES	Model2	29/118048	2.81057e-08	3.87308e-07	0.942151
XL_VLDL_P	G02A	OXYTOCICS	Model2	5/118072	-1.58289e-06	9.32912e-07	0.0897518
XL_VLDL_P	V04C	OTHER DIAGNOSTIC AGENTS	Model2	36/118041	-6.52725e-07	3.47663e-07	0.060457
XL_VLDL_P	D02B	PROTECTIVES AGAINST UV-RADIATION	Model2	11/118066	-8.89598e-07	6.28893e-07	0.157204
XL_VLDL_P	D03A	CICATRIZANTS	Model2	6/118071	-1.00773e-06	8.51479e-07	0.236612
XL_VLDL_P	D03B	ENZYMES	Model2	23/118054	-2.6509e-07	4.35044e-07	0.5423
XL_VLDL_P	M09A	OTHER DRUGS FOR DISORDERS OF THE MUSCULO-SKELETAL SYSTEM	Model2	23/118054	-2.6509e-07	4.35044e-07	0.5423
XL_VLDL_P	J01B	AMPHENICOLS	Model2	4/118073	-1.71028e-06	1.04273e-06	0.100968
XL_VLDL_P	D10B	ANTI-ACNE PREPARATIONS FOR SYSTEMIC USE	Model2	1/118076	-2.5786e-06	2.0854e-06	0.216273
XL_VLDL_P	J04B	DRUGS FOR TREATMENT OF LEPRA	Model2	13/118064	-9.71058e-07	5.78414e-07	0.0931882
XL_VLDL_P	J01M	QUINOLONE ANTIBACTERIALS	Model2	61/118016	2.59379e-08	2.67088e-07	0.922637
XL_VLDL_P	N01A	ANESTHETICS, GENERAL	Model2	40/118037	-3.3888e-08	3.29863e-07	0.918175
XL_VLDL_P	P03A	ECTOPARASITICIDES, INCL. SCABICIDES	Model2	11/118066	2.8187e-07	6.2888e-07	0.654003
XL_VLDL_L	A01A	STOMATOLOGICAL PREPARATIONS	Model2	17021/101056	-0.0245957	0.00105639	1.23234e-119
XL_VLDL_L	A02A	ANTACIDS	Model2	256/117821	0.0124101	0.00770957	0.107466
XL_VLDL_L	A02B	DRUGS FOR PEPTIC ULCER AND GASTRO-OESOPHAGEAL REFLUX DISEASE (GORD)	Model2	13978/104099	0.0117585	0.00113089	2.60931e-25
XL_VLDL_L	A03A	Drugs for functional gastrointestinal disorders	Model2	1031/117046	0.0282094	0.00385674	2.60369e-13
XL_VLDL_L	A03B	BELLADONNA AND DERIVATIVES, PLAIN	Model2	139/117938	0.0327067	0.0104542	0.00175707
XL_VLDL_L	A03C	ANTISPASMODICS IN COMBINATION WITH PSYCHOLEPTICS	Model2	12/118065	0.0162953	0.0355637	0.646809
XL_VLDL_L	A03F	PROPULSIVES	Model2	384/117693	0.0131587	0.00629677	0.0366424
XL_VLDL_L	A04A	ANTIEMETICS AND ANTINAUSEANTS	Model2	26/118051	0.0307763	0.024158	0.20268
XL_VLDL_L	A05A	BILE THERAPY	Model2	65/118012	-0.0113547	0.015283	0.457506
XL_VLDL_L	A06A	Drugs for constipation	Model2	2000/116077	-0.00190368	0.00278684	0.494546
XL_VLDL_L	A07D	ANTIPROPULSIVES	Model2	456/117621	0.0370368	0.00578084	1.49144e-10
XL_VLDL_L	A07E	INTESTINAL ANTIINFLAMMATORY AGENTS	Model2	3909/114168	-0.00560515	0.00200607	0.00520544
XL_VLDL_L	A08A	ANTIOBESITY PREPARATIONS, EXCL. DIET PRODUCTS	Model2	303/117774	-0.0462606	0.0071182	8.12217e-11
XL_VLDL_L	A09A	DIGESTIVES, INCL. ENZYMES	Model2	74/118003	0.0142854	0.0143241	0.318623
XL_VLDL_L	A10A	INSULINS AND ANALOGUES	Model2	1275/116802	-0.0524591	0.00347693	2.17755e-51
XL_VLDL_L	A10B	BLOOD GLUCOSE LOWERING DRUGS, EXCL. INSULINS	Model2	3841/114236	-0.0160261	0.00207074	1.00738e-14
XL_VLDL_L	A11A	MULTIVITAMINS, COMBINATIONS	Model2	1726/116351	0.000543232	0.00300161	0.856384
XL_VLDL_L	A11B	MULTIVITAMINS, PLAIN	Model2	3729/114348	0.000858327	0.00206038	0.676982
XL_VLDL_L	A11C	VITAMIN A AND D, INCL. COMBINATIONS OF THE TWO	Model2	7247/110830	0.00164253	0.00151518	0.278345
XL_VLDL_L	A11D	VITAMIN B1, PLAIN AND IN COMBINATION WITH VITAMIN B6 AND B12	Model2	199/117878	-0.020093	0.00874404	0.0215685
XL_VLDL_L	A11E	VITAMIN B-COMPLEX, INCL. COMBINATIONS	Model2	871/117206	-0.0106799	0.00419448	0.0108918
XL_VLDL_L	A11G	ASCORBIC ACID (VITAMIN C), INCL. COMBINATIONS	Model2	1906/116171	-0.00032452	0.0028538	0.909464
XL_VLDL_L	A11H	OTHER PLAIN VITAMIN PREPARATIONS	Model2	615/117462	-0.00505669	0.0049885	0.310743
XL_VLDL_L	A11J	OTHER VITAMIN PRODUCTS, COMBINATIONS	Model2	159/117918	-0.0106154	0.0097801	0.277745
XL_VLDL_L	A12A	CALCIUM	Model2	4447/113630	-0.00195592	0.0019127	0.3065
XL_VLDL_L	A12B	POTASSIUM	Model2	87/117990	-0.00667071	0.0132114	0.613616
XL_VLDL_L	A12C	OTHER MINERAL SUPPLEMENTS	Model2	1297/116780	-0.00405333	0.00344703	0.239641
XL_VLDL_L	A16A	OTHER ALIMENTARY TRACT AND METABOLISM PRODUCTS	Model2	4/118073	-0.0546235	0.0615954	0.375183
XL_VLDL_L	B01A	ANTITHROMBOTIC AGENTS	Model2	18020/100057	-0.0258804	0.00103979	2.14875e-136
XL_VLDL_L	B02A	ANTIFIBRINOLYTICS	Model2	142/117935	-0.0332797	0.0103555	0.00131061
XL_VLDL_L	B02B	VITAMIN K AND OTHER HEMOSTATICS	Model2	46/118031	0.023794	0.0181639	0.190212
XL_VLDL_L	B03A	IRON PREPARATIONS	Model2	1223/116854	-0.0110062	0.00354848	0.00192473
XL_VLDL_L	B03B	VITAMIN B12 AND FOLIC ACID	Model2	1646/116431	-0.000541096	0.00306224	0.859745
XL_VLDL_L	B03X	OTHER ANTIANEMIC PREPARATIONS	Model2	30/118047	-0.0178752	0.0224915	0.426757
XL_VLDL_L	B05X	I.V. SOLUTION ADDITIVES	Model2	38/118039	-0.0460422	0.0199894	0.021262
XL_VLDL_L	C01A	CARDIAC GLYCOSIDES	Model2	282/117795	0.000537828	0.00735343	0.941695
XL_VLDL_L	C01B	ANTIARRHYTHMICS, CLASS I AND III	Model2	308/117769	-0.0261452	0.00703088	0.000200403
XL_VLDL_L	C01D	VASODILATORS USED IN CARDIAC DISEASES	Model2	1508/116569	-0.035285	0.00321363	4.93318e-28
XL_VLDL_L	C01E	OTHER CARDIAC PREPARATIONS	Model2	14927/103150	0.00797439	0.00108998	2.5691e-13
XL_VLDL_L	C02A	ANTIADRENERGIC AGENTS, CENTRALLY ACTING	Model2	268/117809	0.00534617	0.00753896	0.47824
XL_VLDL_L	C02C	ANTIADRENERGIC AGENTS, PERIPHERALLY ACTING	Model2	1503/116574	-0.0367427	0.00322088	3.9721e-30
XL_VLDL_L	C02D	ARTERIOLAR SMOOTH MUSCLE, AGENTS ACTING ON	Model2	23/118054	-0.0121028	0.025686	0.637512
XL_VLDL_L	C03A	LOW-CEILING DIURETICS, THIAZIDES	Model2	7184/110893	-0.00261716	0.00153292	0.0877695
XL_VLDL_L	C03B	LOW-CEILING DIURETICS, EXCL. THIAZIDES	Model2	411/117666	-0.0163961	0.0060978	0.00717085
XL_VLDL_L	C03C	HIGH-CEILING DIURETICS	Model2	1256/116821	-0.0136428	0.00352368	0.000108118
XL_VLDL_L	C03D	POTASSIUM-SPARING AGENTS	Model2	278/117799	-0.0125357	0.00740342	0.0904139
XL_VLDL_L	C03E	DIURETICS AND POTASSIUM-SPARING AGENTS IN COMBINATION	Model2	243/117834	0.00431736	0.00792255	0.585792
XL_VLDL_L	C04A	PERIPHERAL VASODILATORS	Model2	42/118035	-0.00156143	0.0190099	0.934537
XL_VLDL_L	C05A	AGENTS FOR TREATMENT OF HEMORRHOIDS AND ANAL FISSURES FOR TOPICAL USE	Model2	2264/115813	-0.0207375	0.00262287	2.67143e-15
XL_VLDL_L	C05B	ANTIVARICOSE THERAPY	Model2	11/118066	3.07361e-05	0.0371373	0.99934
XL_VLDL_L	C05C	CAPILLARY STABILIZING AGENTS	Model2	10/118067	0.0393772	0.0389519	0.312057
XL_VLDL_L	C07A	BETA BLOCKING AGENTS	Model2	8027/110050	-0.00202042	0.00145237	0.164193
XL_VLDL_L	C07B	BETA BLOCKING AGENTS AND THIAZIDES	Model2	116/117961	0.00588419	0.0114453	0.607172
XL_VLDL_L	C07C	BETA BLOCKING AGENTS AND OTHER DIURETICS	Model2	216/117861	0.0255919	0.00839422	0.00229842
XL_VLDL_L	C07D	BETA BLOCKING AGENTS, THIAZIDES AND OTHER DIURETICS	Model2	2/118075	-0.0681253	0.0870872	0.43406
XL_VLDL_L	C07F	BETA BLOCKING AGENTS AND OTHER ANTIHYPERTENSIVES	Model2	9/118068	-0.0101867	0.04106	0.804063
XL_VLDL_L	C08C	SELECTIVE CALCIUM CHANNEL BLOCKERS WITH MAINLY VASCULAR EFFECTS	Model2	7631/110446	-0.0203758	0.00149146	1.85386e-42
XL_VLDL_L	C08D	SELECTIVE CALCIUM CHANNEL BLOCKERS WITH DIRECT CARDIAC EFFECTS	Model2	1048/117029	-0.0370637	0.00383516	4.36143e-22
XL_VLDL_L	C08G	CALCIUM CHANNEL BLOCKERS AND DIURETICS	Model2	13/118064	-0.0496617	0.0341614	0.146022
XL_VLDL_L	C09A	ACE INHIBITORS, PLAIN	Model2	11529/106548	-0.0178273	0.00124354	1.42873e-46
XL_VLDL_L	C09B	ACE INHIBITORS, COMBINATIONS	Model2	173/117904	-0.0246912	0.00937626	0.0084552
XL_VLDL_L	C09C	ANGIOTENSIN II ANTAGONISTS, PLAIN	Model2	4792/113285	-0.0138054	0.00184364	7.03406e-14
XL_VLDL_L	C09D	ANGIOTENSIN II ANTAGONISTS, COMBINATIONS	Model2	221/117856	-0.0215945	0.00829899	0.0092675
XL_VLDL_L	C10A	LIPID MODIFYING AGENTS, PLAIN	Model2	23847/94230	-0.0289197	0.000942122	4.14736e-206
XL_VLDL_L	D01A	ANTIFUNGALS FOR TOPICAL USE	Model2	560/117517	-0.00564655	0.00521942	0.279328
XL_VLDL_L	D01B	ANTIFUNGALS FOR SYSTEMIC USE	Model2	234/117843	-0.00555399	0.00806019	0.490784
XL_VLDL_L	D02A	EMOLLIENTS AND PROTECTIVES	Model2	689/117388	-0.00891398	0.00471061	0.058451
XL_VLDL_L	D04A	ANTIPRURITICS, INCL. ANTIHISTAMINES, ANESTHETICS, ETC.	Model2	41/118036	0.0201966	0.0192396	0.293839
XL_VLDL_L	D05A	ANTIPSORIATICS FOR TOPICAL USE	Model2	444/117633	-0.00377258	0.00585736	0.519528
XL_VLDL_L	D05B	ANTIPSORIATICS FOR SYSTEMIC USE	Model2	20/118057	0.0412904	0.0275406	0.133809
XL_VLDL_L	D06A	ANTIBIOTICS FOR TOPICAL USE	Model2	421/117656	-0.00706011	0.00601465	0.24047
XL_VLDL_L	D06B	CHEMOTHERAPEUTICS FOR TOPICAL USE	Model2	235/117842	-0.00398527	0.00804389	0.62029
XL_VLDL_L	D07A	CORTICOSTEROIDS, PLAIN	Model2	4467/113610	-0.00467162	0.00188169	0.0130412
XL_VLDL_L	D07C	CORTICOSTEROIDS, COMBINATIONS WITH ANTIBIOTICS	Model2	152/117925	0.0023842	0.00999762	0.811512
XL_VLDL_L	D07X	CORTICOSTEROIDS, OTHER COMBINATIONS	Model2	1546/116531	-0.00331371	0.00315542	0.293645
XL_VLDL_L	D08A	ANTISEPTICS AND DISINFECTANTS	Model2	40/118037	0.00333945	0.019479	0.863879
XL_VLDL_L	D09A	MEDICATED DRESSINGS	Model2	26/118051	-0.0155097	0.0241584	0.520874
XL_VLDL_L	D10A	ANTI-ACNE PREPARATIONS FOR TOPICAL USE	Model2	274/117803	-0.0104357	0.00744891	0.161227
XL_VLDL_L	D11A	OTHER DERMATOLOGICAL PREPARATIONS	Model2	5393/112684	0.00640697	0.00172611	0.000205887
XL_VLDL_L	G01A	ANTIINFECTIVES AND ANTISEPTICS, EXCL. COMBINATIONS WITH CORTICOSTEROIDS	Model2	800/117277	-0.0102279	0.00437181	0.0193107
XL_VLDL_L	G02B	CONTRACEPTIVES FOR TOPICAL USE	Model2	343/117734	-0.0325723	0.00668124	1.08846e-06
XL_VLDL_L	G02C	OTHER GYNECOLOGICALS	Model2	15077/103000	0.00776091	0.0010858	8.8775e-13
XL_VLDL_L	G03A	HORMONAL CONTRACEPTIVES FOR SYSTEMIC USE	Model2	1244/116833	-0.0279249	0.00356181	4.5396e-15
XL_VLDL_L	G03B	ANDROGENS	Model2	158/117919	-0.00406357	0.00980965	0.678698
XL_VLDL_L	G03C	ESTROGENS	Model2	2709/115368	0.0118932	0.002419	8.81916e-07
XL_VLDL_L	G03D	PROGESTOGENS	Model2	365/117712	-0.0357369	0.00647142	3.3536e-08
XL_VLDL_L	G03F	PROGESTOGENS AND ESTROGENS IN COMBINATION	Model2	1581/116496	-0.00802036	0.00313833	0.0106014
XL_VLDL_L	G03G	GONADOTROPINS AND OTHER OVULATION STIMULANTS	Model2	4/118073	-0.0983873	0.0615803	0.110111
XL_VLDL_L	G03H	ANTIANDROGENS	Model2	32/118045	0.00609509	0.0217806	0.779601
XL_VLDL_L	G03X	OTHER SEX HORMONES AND MODULATORS OF THE GENITAL SYSTEM	Model2	120/117957	-0.00292769	0.0112569	0.794803
XL_VLDL_L	G04B	Urologicals	Model2	1740/116337	-0.0126027	0.0029847	2.41853e-05
XL_VLDL_L	G04C	DRUGS USED IN BENIGN PROSTATIC HYPERTROPHY	Model2	1624/116453	-0.0254064	0.00311624	3.58738e-16
XL_VLDL_L	H01A	ANTERIOR PITUITARY LOBE HORMONES AND ANALOGUES	Model2	26/118051	0.0284364	0.0241574	0.239146
XL_VLDL_L	H01B	POSTERIOR PITUITARY LOBE HORMONES	Model2	35/118042	-0.0015106	0.0208218	0.942165
XL_VLDL_L	H01C	HYPOTHALAMIC HORMONES	Model2	10/118067	-0.0714818	0.0389498	0.0664746
XL_VLDL_L	H02A	CORTICOSTEROIDS FOR SYSTEMIC USE, PLAIN	Model2	1352/116725	-0.00433858	0.0033712	0.198113
XL_VLDL_L	H03A	THYROID PREPARATIONS	Model2	6546/111531	0.00152293	0.00159032	0.338255
XL_VLDL_L	H03B	ANTITHYROID PREPARATIONS	Model2	92/117985	-0.0146671	0.0128465	0.253572
XL_VLDL_L	H04A	GLYCOGENOLYTIC HORMONES	Model2	1/118076	0.00734325	0.123163	0.952456
XL_VLDL_L	H05B	ANTI-PARATHYROID AGENTS	Model2	1/118076	-0.0419238	0.123164	0.733563
XL_VLDL_L	J01A	TETRACYCLINES	Model2	644/117433	-0.00350193	0.00486759	0.471872
XL_VLDL_L	J01C	BETA-LACTAM ANTIBACTERIALS, PENICILLINS	Model2	333/117744	-0.00939753	0.00675925	0.164434
XL_VLDL_L	J01D	OTHER BETA-LACTAM ANTIBACTERIALS	Model2	105/117972	-0.027573	0.0120315	0.0219232
XL_VLDL_L	J01E	SULFONAMIDES AND TRIMETHOPRIM	Model2	150/117927	-0.0124788	0.0100643	0.215015
XL_VLDL_L	J01F	MACROLIDES, LINCOSAMIDES AND STREPTOGRAMINS	Model2	159/117918	-0.00794142	0.00977434	0.41652
XL_VLDL_L	J01X	OTHER ANTIBACTERIALS	Model2	136/117941	-0.000236127	0.0105698	0.982177
XL_VLDL_L	J02A	ANTIMYCOTICS FOR SYSTEMIC USE	Model2	51/118026	-0.00939169	0.0172511	0.58616
XL_VLDL_L	J04A	DRUGS FOR TREATMENT OF TUBERCULOSIS	Model2	3/118074	-0.11433	0.0711124	0.107896
XL_VLDL_L	J05A	DIRECT ACTING ANTIVIRALS	Model2	229/117848	0.011645	0.00815504	0.15331
XL_VLDL_L	J07B	VIRAL VACCINES	Model2	49/118028	0.00140793	0.0176028	0.936251
XL_VLDL_L	L01A	ALKYLATING AGENTS	Model2	15/118062	0.0288823	0.031804	0.363809
XL_VLDL_L	L01B	ANTIMETABOLITES	Model2	675/117402	-0.0099419	0.00475684	0.0366178
XL_VLDL_L	L01X	OTHER ANTINEOPLASTIC AGENTS	Model2	171/117906	0.0179749	0.0094278	0.0565764
XL_VLDL_L	L02A	HORMONES AND RELATED AGENTS	Model2	134/117943	0.00407726	0.010647	0.701758
XL_VLDL_L	L02B	HORMONE ANTAGONISTS AND RELATED AGENTS	Model2	829/117248	0.012772	0.00430419	0.00300435
XL_VLDL_L	L03A	IMMUNOSTIMULANTS	Model2	32/118045	0.0340904	0.0217832	0.117589
XL_VLDL_L	L04A	IMMUNOSUPPRESSANTS	Model2	1068/117009	-0.00569778	0.00378769	0.132509
XL_VLDL_L	M01A	ANTIINFLAMMATORY AND ANTIRHEUMATIC PRODUCTS, NON-STEROIDS	Model2	25364/92713	0.0067474	0.000880925	1.8814e-14
XL_VLDL_L	M01C	SPECIFIC ANTIRHEUMATIC AGENTS	Model2	9/118068	0.0307264	0.0410548	0.454206
XL_VLDL_L	M02A	TOPICAL PRODUCTS FOR JOINT AND MUSCULAR PAIN	Model2	17639/100438	0.0107905	0.00101499	2.19387e-26
XL_VLDL_L	M03B	MUSCLE RELAXANTS, CENTRALLY ACTING AGENTS	Model2	172/117905	0.0045803	0.00944292	0.627641
XL_VLDL_L	M03C	MUSCLE RELAXANTS, DIRECTLY ACTING AGENTS	Model2	2/118075	-0.0304532	0.0870955	0.7266
XL_VLDL_L	M04A	ANTIGOUT PREPARATIONS	Model2	1427/116650	0.030538	0.00330799	2.70878e-20
XL_VLDL_L	M05B	DRUGS AFFECTING BONE STRUCTURE AND MINERALIZATION	Model2	2058/116019	-0.00232833	0.00276324	0.399448
XL_VLDL_L	N02A	OPIOIDS	Model2	6261/111816	0.0197183	0.00161945	4.37718e-34
XL_VLDL_L	N02B	OTHER ANALGESICS AND ANTIPYRETICS	Model2	35187/82890	-0.00192267	0.000799215	0.016143
XL_VLDL_L	N02C	ANTIMIGRAINE PREPARATIONS	Model2	1381/116696	0.010557	0.00334325	0.00159064
XL_VLDL_L	N03A	ANTIEPILEPTICS	Model2	2074/116003	0.00183455	0.00273285	0.502033
XL_VLDL_L	N04A	ANTICHOLINERGIC AGENTS	Model2	74/118003	-0.00999756	0.0143247	0.485227
XL_VLDL_L	N04B	DOPAMINERGIC AGENTS	Model2	281/117796	-0.0143985	0.00735858	0.0503863
XL_VLDL_L	N05A	ANTIPSYCHOTICS	Model2	926/117151	0.0222576	0.00406527	4.38252e-08
XL_VLDL_L	N05B	ANXIOLYTICS	Model2	492/117585	0.020788	0.00556558	0.000187728
XL_VLDL_L	N05C	HYPNOTICS AND SEDATIVES	Model2	850/117227	0.0240859	0.00424332	1.38054e-08
XL_VLDL_L	N06A	ANTIDEPRESSANTS	Model2	8800/109277	0.0215328	0.00137448	2.93332e-55
XL_VLDL_L	N06B	PSYCHOSTIMULANTS, AGENTS USED FOR ADHD AND NOOTROPICS	Model2	23/118054	0.022229	0.025687	0.386831
XL_VLDL_L	N06C	PSYCHOLEPTICS AND PSYCHOANALEPTICS IN COMBINATION	Model2	27/118050	-0.0390287	0.0237091	0.0997358
XL_VLDL_L	N06D	ANTI-DEMENTIA DRUGS	Model2	650/117427	-0.00372244	0.00485342	0.4431
XL_VLDL_L	N07A	PARASYMPATHOMIMETICS	Model2	45/118032	-0.0198865	0.0183643	0.278858
XL_VLDL_L	N07B	DRUGS USED IN ADDICTIVE DISORDERS	Model2	181/117896	0.0215923	0.00916233	0.018443
XL_VLDL_L	N07C	ANTIVERTIGO PREPARATIONS	Model2	437/117640	0.0108664	0.00590753	0.0658571
XL_VLDL_L	P01A	AGENTS AGAINST AMOEBIASIS AND OTHER PROTOZOAL DISEASES	Model2	55/118022	-0.0100795	0.0166113	0.543995
XL_VLDL_L	P01B	ANTIMALARIALS	Model2	1056/117021	-0.00564093	0.00381581	0.139329
XL_VLDL_L	R01A	DECONGESTANTS AND OTHER NASAL PREPARATIONS FOR TOPICAL USE	Model2	5811/112266	-0.00430617	0.00165954	0.00946581
XL_VLDL_L	R01B	NASAL DECONGESTANTS FOR SYSTEMIC USE	Model2	50/118027	0.00443297	0.0174224	0.799155
XL_VLDL_L	R03A	ADRENERGICS, INHALANTS	Model2	7772/110305	-0.00632138	0.00144869	1.28096e-05
XL_VLDL_L	R03B	OTHER DRUGS FOR OBSTRUCTIVE AIRWAY DISEASES, INHALANTS	Model2	5288/112789	-0.0060208	0.00173566	0.000522798
XL_VLDL_L	R03C	ADRENERGICS FOR SYSTEMIC USE	Model2	5155/112922	-0.00372869	0.00175719	0.0338426
XL_VLDL_L	R03D	OTHER SYSTEMIC DRUGS FOR OBSTRUCTIVE AIRWAY DISEASES	Model2	420/117657	-0.0159167	0.00602471	0.00824512
XL_VLDL_L	R05C	EXPECTORANTS, EXCL. COMBINATIONS WITH COUGH SUPPRESSANTS	Model2	115/117962	-0.0294836	0.0114933	0.0103104
XL_VLDL_L	R05D	COUGH SUPPRESSANTS, EXCL. COMBINATIONS WITH EXPECTORANTS	Model2	592/117485	0.029186	0.00508769	9.68366e-09
XL_VLDL_L	R06A	ANTIHISTAMINES FOR SYSTEMIC USE	Model2	3820/114257	0.00391328	0.00202884	0.0537552
XL_VLDL_L	S01A	ANTIINFECTIVES	Model2	786/117291	-0.0106912	0.00440885	0.0153124
XL_VLDL_L	S01B	ANTIINFLAMMATORY AGENTS	Model2	4014/114063	0.0141238	0.00198416	1.09918e-12
XL_VLDL_L	S01C	ANTIINFLAMMATORY AGENTS AND ANTIINFECTIVES IN COMBINATION	Model2	1204/116873	-0.00371793	0.00357009	0.297686
XL_VLDL_L	S01E	ANTIGLAUCOMA PREPARATIONS AND MIOTICS	Model2	1390/116687	0.00240923	0.0033303	0.46942
XL_VLDL_L	S01F	MYDRIATICS AND CYCLOPLEGICS	Model2	24/118053	0.0260849	0.0251441	0.299544
XL_VLDL_L	S01G	DECONGESTANTS AND ANTIALLERGICS	Model2	372/117705	0.00788599	0.00639763	0.217711
XL_VLDL_L	S01K	SURGICAL AIDS	Model2	245/117832	-0.000113369	0.00788381	0.988527
XL_VLDL_L	S01X	OTHER OPHTHALMOLOGICALS	Model2	1116/116961	-0.00254944	0.00371126	0.492117
XL_VLDL_L	S02A	ANTIINFECTIVES	Model2	112/117965	-0.000564182	0.0116446	0.961358
XL_VLDL_L	S02B	CORTICOSTEROIDS	Model2	1268/116809	-0.00555299	0.00347991	0.110552
XL_VLDL_L	S02C	CORTICOSTEROIDS AND ANTIINFECTIVES IN COMBINATION	Model2	74/118003	0.0236399	0.0143222	0.0988281
XL_VLDL_L	S03A	ANTIINFECTIVES	Model2	104/117973	-0.00441475	0.0120828	0.714833
XL_VLDL_L	S03C	CORTICOSTEROIDS AND ANTIINFECTIVES IN COMBINATION	Model2	5/118072	-0.0861551	0.0550805	0.117781
XL_VLDL_L	V03A	ALL OTHER THERAPEUTIC PRODUCTS	Model2	256/117821	0.00206082	0.00770944	0.78923
XL_VLDL_L	V06D	OTHER NUTRIENTS	Model2	150/117927	-0.00759934	0.0100666	0.450306
XL_VLDL_L	A07A	INTESTINAL ANTIINFECTIVES	Model2	23/118054	-0.0219305	0.0256853	0.39321
XL_VLDL_L	B05C	IRRIGATING SOLUTIONS	Model2	108/117969	-0.0307107	0.0118591	0.00960924
XL_VLDL_L	J01G	AMINOGLYCOSIDE ANTIBACTERIALS	Model2	2/118075	-0.0269216	0.0870856	0.757216
XL_VLDL_L	R02A	THROAT PREPARATIONS	Model2	14433/103644	0.00840139	0.00110671	3.18982e-14
XL_VLDL_L	S03B	CORTICOSTEROIDS	Model2	954/117123	-0.00651453	0.00400696	0.103994
XL_VLDL_L	C01C	CARDIAC STIMULANTS EXCL. CARDIAC GLYCOSIDES	Model2	29/118048	0.00363511	0.0228738	0.873732
XL_VLDL_L	G02A	OXYTOCICS	Model2	5/118072	-0.0909403	0.0550963	0.0988294
XL_VLDL_L	V04C	OTHER DIAGNOSTIC AGENTS	Model2	36/118041	-0.0373974	0.0205325	0.068552
XL_VLDL_L	D02B	PROTECTIVES AGAINST UV-RADIATION	Model2	11/118066	-0.0540375	0.0371414	0.145696
XL_VLDL_L	D03A	CICATRIZANTS	Model2	6/118071	-0.0584573	0.050287	0.245046
XL_VLDL_L	D03B	ENZYMES	Model2	23/118054	-0.0134282	0.025693	0.601225
XL_VLDL_L	M09A	OTHER DRUGS FOR DISORDERS OF THE MUSCULO-SKELETAL SYSTEM	Model2	23/118054	-0.0134282	0.025693	0.601225
XL_VLDL_L	J01B	AMPHENICOLS	Model2	4/118073	-0.0999606	0.061582	0.104547
XL_VLDL_L	D10B	ANTI-ACNE PREPARATIONS FOR SYSTEMIC USE	Model2	1/118076	-0.158221	0.12316	0.198909
XL_VLDL_L	J04B	DRUGS FOR TREATMENT OF LEPRA	Model2	13/118064	-0.0552964	0.0341603	0.105507
XL_VLDL_L	J01M	QUINOLONE ANTIBACTERIALS	Model2	61/118016	0.00274187	0.0157738	0.862004
XL_VLDL_L	N01A	ANESTHETICS, GENERAL	Model2	40/118037	-0.00382078	0.0194812	0.844511
XL_VLDL_L	P03A	ECTOPARASITICIDES, INCL. SCABICIDES	Model2	11/118066	0.0157544	0.0371407	0.671434
XL_VLDL_PL	A01A	STOMATOLOGICAL PREPARATIONS	Model2	17021/101056	-0.00576215	0.000205755	5.19887e-172
XL_VLDL_PL	A02A	ANTACIDS	Model2	256/117821	0.00217716	0.00150315	0.147508
XL_VLDL_PL	A02B	DRUGS FOR PEPTIC ULCER AND GASTRO-OESOPHAGEAL REFLUX DISEASE (GORD)	Model2	13978/104099	0.00206891	0.00022051	6.55891e-21
XL_VLDL_PL	A03A	Drugs for functional gastrointestinal disorders	Model2	1031/117046	0.00533707	0.000751964	1.27744e-12
XL_VLDL_PL	A03B	BELLADONNA AND DERIVATIVES, PLAIN	Model2	139/117938	0.00608185	0.00203828	0.0028474
XL_VLDL_PL	A03C	ANTISPASMODICS IN COMBINATION WITH PSYCHOLEPTICS	Model2	12/118065	0.00295487	0.0069339	0.670001
XL_VLDL_PL	A03F	PROPULSIVES	Model2	384/117693	0.00235862	0.00122769	0.0547111
XL_VLDL_PL	A04A	ANTIEMETICS AND ANTINAUSEANTS	Model2	26/118051	0.00570641	0.00471013	0.225699
XL_VLDL_PL	A05A	BILE THERAPY	Model2	65/118012	-0.0011294	0.00297976	0.704672
XL_VLDL_PL	A06A	Drugs for constipation	Model2	2000/116077	-0.000530478	0.000543352	0.328914
XL_VLDL_PL	A07D	ANTIPROPULSIVES	Model2	456/117621	0.00646292	0.00112714	9.837e-09
XL_VLDL_PL	A07E	INTESTINAL ANTIINFLAMMATORY AGENTS	Model2	3909/114168	-0.00121232	0.000391124	0.00193843
XL_VLDL_PL	A08A	ANTIOBESITY PREPARATIONS, EXCL. DIET PRODUCTS	Model2	303/117774	-0.00907667	0.00138784	6.1716e-11
XL_VLDL_PL	A09A	DIGESTIVES, INCL. ENZYMES	Model2	74/118003	0.00246113	0.00279279	0.378188
XL_VLDL_PL	A10A	INSULINS AND ANALOGUES	Model2	1275/116802	-0.0115378	0.000677724	6.4888e-65
XL_VLDL_PL	A10B	BLOOD GLUCOSE LOWERING DRUGS, EXCL. INSULINS	Model2	3841/114236	-0.00495776	0.000403579	1.1523e-34
XL_VLDL_PL	A11A	MULTIVITAMINS, COMBINATIONS	Model2	1726/116351	5.81349e-06	0.000585229	0.992074
XL_VLDL_PL	A11B	MULTIVITAMINS, PLAIN	Model2	3729/114348	-4.18924e-06	0.000401715	0.99168
XL_VLDL_PL	A11C	VITAMIN A AND D, INCL. COMBINATIONS OF THE TWO	Model2	7247/110830	0.000280231	0.000295417	0.342829
XL_VLDL_PL	A11D	VITAMIN B1, PLAIN AND IN COMBINATION WITH VITAMIN B6 AND B12	Model2	199/117878	-0.00352409	0.00170484	0.0387264
XL_VLDL_PL	A11E	VITAMIN B-COMPLEX, INCL. COMBINATIONS	Model2	871/117206	-0.00219044	0.000817801	0.00739726
XL_VLDL_PL	A11G	ASCORBIC ACID (VITAMIN C), INCL. COMBINATIONS	Model2	1906/116171	-0.00014565	0.000556408	0.7935
XL_VLDL_PL	A11H	OTHER PLAIN VITAMIN PREPARATIONS	Model2	615/117462	-0.00122851	0.000972613	0.206557
XL_VLDL_PL	A11J	OTHER VITAMIN PRODUCTS, COMBINATIONS	Model2	159/117918	-0.00215004	0.00190684	0.259515
XL_VLDL_PL	A12A	CALCIUM	Model2	4447/113630	-0.000446053	0.000372921	0.231657
XL_VLDL_PL	A12B	POTASSIUM	Model2	87/117990	-0.0017049	0.00257585	0.508049
XL_VLDL_PL	A12C	OTHER MINERAL SUPPLEMENTS	Model2	1297/116780	-0.000922697	0.00067207	0.16978
XL_VLDL_PL	A16A	OTHER ALIMENTARY TRACT AND METABOLISM PRODUCTS	Model2	4/118073	-0.011252	0.0120093	0.348792
XL_VLDL_PL	B01A	ANTITHROMBOTIC AGENTS	Model2	18020/100057	-0.00600114	0.000202508	2.77661e-192
XL_VLDL_PL	B02A	ANTIFIBRINOLYTICS	Model2	142/117935	-0.00687357	0.00201901	0.000663272
XL_VLDL_PL	B02B	VITAMIN K AND OTHER HEMOSTATICS	Model2	46/118031	0.00486471	0.00354143	0.169551
XL_VLDL_PL	B03A	IRON PREPARATIONS	Model2	1223/116854	-0.00226946	0.000691848	0.00103729
XL_VLDL_PL	B03B	VITAMIN B12 AND FOLIC ACID	Model2	1646/116431	-0.000358533	0.000597048	0.548168
XL_VLDL_PL	B03X	OTHER ANTIANEMIC PREPARATIONS	Model2	30/118047	-0.00225047	0.0043852	0.607814
XL_VLDL_PL	B05X	I.V. SOLUTION ADDITIVES	Model2	38/118039	-0.00944722	0.00389735	0.0153515
XL_VLDL_PL	C01A	CARDIAC GLYCOSIDES	Model2	282/117795	-0.000239731	0.00143371	0.867205
XL_VLDL_PL	C01B	ANTIARRHYTHMICS, CLASS I AND III	Model2	308/117769	-0.00520795	0.00137082	0.000145263
XL_VLDL_PL	C01D	VASODILATORS USED IN CARDIAC DISEASES	Model2	1508/116569	-0.00830046	0.000626421	4.77993e-40
XL_VLDL_PL	C01E	OTHER CARDIAC PREPARATIONS	Model2	14927/103150	0.00155857	0.000212515	2.24878e-13
XL_VLDL_PL	C02A	ANTIADRENERGIC AGENTS, CENTRALLY ACTING	Model2	268/117809	0.000618718	0.00146988	0.673807
XL_VLDL_PL	C02C	ANTIADRENERGIC AGENTS, PERIPHERALLY ACTING	Model2	1503/116574	-0.00783782	0.000627912	9.81689e-36
XL_VLDL_PL	C02D	ARTERIOLAR SMOOTH MUSCLE, AGENTS ACTING ON	Model2	23/118054	-0.00241557	0.00500803	0.629567
XL_VLDL_PL	C03A	LOW-CEILING DIURETICS, THIAZIDES	Model2	7184/110893	-0.00104621	0.000298865	0.000464385
XL_VLDL_PL	C03B	LOW-CEILING DIURETICS, EXCL. THIAZIDES	Model2	411/117666	-0.00374152	0.00118888	0.00164945
XL_VLDL_PL	C03C	HIGH-CEILING DIURETICS	Model2	1256/116821	-0.00328609	0.000686995	1.72662e-06
XL_VLDL_PL	C03D	POTASSIUM-SPARING AGENTS	Model2	278/117799	-0.00256403	0.00144345	0.0756835
XL_VLDL_PL	C03E	DIURETICS AND POTASSIUM-SPARING AGENTS IN COMBINATION	Model2	243/117834	0.000713188	0.00154467	0.644291
XL_VLDL_PL	C04A	PERIPHERAL VASODILATORS	Model2	42/118035	-0.000698824	0.00370639	0.850449
XL_VLDL_PL	C05A	AGENTS FOR TREATMENT OF HEMORRHOIDS AND ANAL FISSURES FOR TOPICAL USE	Model2	2264/115813	-0.0047385	0.000511334	1.94638e-20
XL_VLDL_PL	C05B	ANTIVARICOSE THERAPY	Model2	11/118066	0.000118344	0.00724071	0.98696
XL_VLDL_PL	C05C	CAPILLARY STABILIZING AGENTS	Model2	10/118067	0.00724003	0.00759451	0.340428
XL_VLDL_PL	C07A	BETA BLOCKING AGENTS	Model2	8027/110050	-0.00123972	0.00028315	1.19707e-05
XL_VLDL_PL	C07B	BETA BLOCKING AGENTS AND THIAZIDES	Model2	116/117961	0.000382115	0.0022315	0.864038
XL_VLDL_PL	C07C	BETA BLOCKING AGENTS AND OTHER DIURETICS	Model2	216/117861	0.00436908	0.00163665	0.00759677
XL_VLDL_PL	C07D	BETA BLOCKING AGENTS, THIAZIDES AND OTHER DIURETICS	Model2	2/118075	-0.0115699	0.0169795	0.495618
XL_VLDL_PL	C07F	BETA BLOCKING AGENTS AND OTHER ANTIHYPERTENSIVES	Model2	9/118068	-0.00307204	0.00800553	0.701172
XL_VLDL_PL	C08C	SELECTIVE CALCIUM CHANNEL BLOCKERS WITH MAINLY VASCULAR EFFECTS	Model2	7631/110446	-0.00473123	0.000290696	1.70973e-59
XL_VLDL_PL	C08D	SELECTIVE CALCIUM CHANNEL BLOCKERS WITH DIRECT CARDIAC EFFECTS	Model2	1048/117029	-0.00818422	0.000747662	7.12931e-28
XL_VLDL_PL	C08G	CALCIUM CHANNEL BLOCKERS AND DIURETICS	Model2	13/118064	-0.0113881	0.00666046	0.0873039
XL_VLDL_PL	C09A	ACE INHIBITORS, PLAIN	Model2	11529/106548	-0.00437257	0.000242333	1.10843e-72
XL_VLDL_PL	C09B	ACE INHIBITORS, COMBINATIONS	Model2	173/117904	-0.00565278	0.00182808	0.00198729
XL_VLDL_PL	C09C	ANGIOTENSIN II ANTAGONISTS, PLAIN	Model2	4792/113285	-0.00345859	0.000359401	6.50026e-22
XL_VLDL_PL	C09D	ANGIOTENSIN II ANTAGONISTS, COMBINATIONS	Model2	221/117856	-0.00525352	0.00161804	0.00116725
XL_VLDL_PL	C10A	LIPID MODIFYING AGENTS, PLAIN	Model2	23847/94230	-0.00724864	0.000183208	0
XL_VLDL_PL	D01A	ANTIFUNGALS FOR TOPICAL USE	Model2	560/117517	-0.00113563	0.00101764	0.264448
XL_VLDL_PL	D01B	ANTIFUNGALS FOR SYSTEMIC USE	Model2	234/117843	-0.00116177	0.00157151	0.459742
XL_VLDL_PL	D02A	EMOLLIENTS AND PROTECTIVES	Model2	689/117388	-0.0021563	0.000918427	0.0188851
XL_VLDL_PL	D04A	ANTIPRURITICS, INCL. ANTIHISTAMINES, ANESTHETICS, ETC.	Model2	41/118036	0.00429199	0.00375116	0.252553
XL_VLDL_PL	D05A	ANTIPSORIATICS FOR TOPICAL USE	Model2	444/117633	-0.000856028	0.00114202	0.453512
XL_VLDL_PL	D05B	ANTIPSORIATICS FOR SYSTEMIC USE	Model2	20/118057	0.00761412	0.00536963	0.156194
XL_VLDL_PL	D06A	ANTIBIOTICS FOR TOPICAL USE	Model2	421/117656	-0.00140435	0.00117268	0.231094
XL_VLDL_PL	D06B	CHEMOTHERAPEUTICS FOR TOPICAL USE	Model2	235/117842	-0.000641796	0.00156833	0.682377
XL_VLDL_PL	D07A	CORTICOSTEROIDS, PLAIN	Model2	4467/113610	-0.00110283	0.00036687	0.00264724
XL_VLDL_PL	D07C	CORTICOSTEROIDS, COMBINATIONS WITH ANTIBIOTICS	Model2	152/117925	0.000374985	0.00194925	0.847449
XL_VLDL_PL	D07X	CORTICOSTEROIDS, OTHER COMBINATIONS	Model2	1546/116531	-0.00088604	0.000615214	0.149809
XL_VLDL_PL	D08A	ANTISEPTICS AND DISINFECTANTS	Model2	40/118037	0.00019265	0.00379785	0.959544
XL_VLDL_PL	D09A	MEDICATED DRESSINGS	Model2	26/118051	-0.00310094	0.00471019	0.510316
XL_VLDL_PL	D10A	ANTI-ACNE PREPARATIONS FOR TOPICAL USE	Model2	274/117803	-0.00204138	0.00145232	0.159846
XL_VLDL_PL	D11A	OTHER DERMATOLOGICAL PREPARATIONS	Model2	5393/112684	0.00127324	0.000336541	0.000154825
XL_VLDL_PL	G01A	ANTIINFECTIVES AND ANTISEPTICS, EXCL. COMBINATIONS WITH CORTICOSTEROIDS	Model2	800/117277	-0.00210844	0.000852375	0.0133769
XL_VLDL_PL	G02B	CONTRACEPTIVES FOR TOPICAL USE	Model2	343/117734	-0.00638724	0.00130265	9.43787e-07
XL_VLDL_PL	G02C	OTHER GYNECOLOGICALS	Model2	15077/103000	0.00150914	0.0002117	1.01902e-12
XL_VLDL_PL	G03A	HORMONAL CONTRACEPTIVES FOR SYSTEMIC USE	Model2	1244/116833	-0.0059318	0.000694417	1.33303e-17
XL_VLDL_PL	G03B	ANDROGENS	Model2	158/117919	-0.00101836	0.0019126	0.594415
XL_VLDL_PL	G03C	ESTROGENS	Model2	2709/115368	0.00204786	0.000471645	1.41339e-05
XL_VLDL_PL	G03D	PROGESTOGENS	Model2	365/117712	-0.00721608	0.00126173	1.07289e-08
XL_VLDL_PL	G03F	PROGESTOGENS AND ESTROGENS IN COMBINATION	Model2	1581/116496	-0.00194542	0.000611876	0.00147596
XL_VLDL_PL	G03G	GONADOTROPINS AND OTHER OVULATION STIMULANTS	Model2	4/118073	-0.01941	0.0120064	0.105959
XL_VLDL_PL	G03H	ANTIANDROGENS	Model2	32/118045	0.000639635	0.00424659	0.880273
XL_VLDL_PL	G03X	OTHER SEX HORMONES AND MODULATORS OF THE GENITAL SYSTEM	Model2	120/117957	-0.00123549	0.00219477	0.573488
XL_VLDL_PL	G04B	Urologicals	Model2	1740/116337	-0.00271844	0.000581921	2.99357e-06
XL_VLDL_PL	G04C	DRUGS USED IN BENIGN PROSTATIC HYPERTROPHY	Model2	1624/116453	-0.00518256	0.000607561	1.47898e-17
XL_VLDL_PL	H01A	ANTERIOR PITUITARY LOBE HORMONES AND ANALOGUES	Model2	26/118051	0.00536158	0.00471	0.254981
XL_VLDL_PL	H01B	POSTERIOR PITUITARY LOBE HORMONES	Model2	35/118042	-0.000537287	0.00405966	0.894709
XL_VLDL_PL	H01C	HYPOTHALAMIC HORMONES	Model2	10/118067	-0.0149405	0.00759408	0.0491415
XL_VLDL_PL	H02A	CORTICOSTEROIDS FOR SYSTEMIC USE, PLAIN	Model2	1352/116725	-0.00106294	0.000657285	0.105845
XL_VLDL_PL	H03A	THYROID PREPARATIONS	Model2	6546/111531	0.000322149	0.000310067	0.298822
XL_VLDL_PL	H03B	ANTITHYROID PREPARATIONS	Model2	92/117985	-0.00289288	0.00250469	0.2481
XL_VLDL_PL	H04A	GLYCOGENOLYTIC HORMONES	Model2	1/118076	0.000966707	0.0240132	0.967888
XL_VLDL_PL	H05B	ANTI-PARATHYROID AGENTS	Model2	1/118076	-0.00895826	0.0240134	0.70911
XL_VLDL_PL	J01A	TETRACYCLINES	Model2	644/117433	-0.000900911	0.000949039	0.342476
XL_VLDL_PL	J01C	BETA-LACTAM ANTIBACTERIALS, PENICILLINS	Model2	333/117744	-0.001802	0.00131786	0.171513
XL_VLDL_PL	J01D	OTHER BETA-LACTAM ANTIBACTERIALS	Model2	105/117972	-0.00567818	0.0023458	0.0154974
XL_VLDL_PL	J01E	SULFONAMIDES AND TRIMETHOPRIM	Model2	150/117927	-0.00235437	0.00196226	0.23021
XL_VLDL_PL	J01F	MACROLIDES, LINCOSAMIDES AND STREPTOGRAMINS	Model2	159/117918	-0.00169804	0.00190571	0.372917
XL_VLDL_PL	J01X	OTHER ANTIBACTERIALS	Model2	136/117941	-2.6531e-05	0.00206081	0.989728
XL_VLDL_PL	J02A	ANTIMYCOTICS FOR SYSTEMIC USE	Model2	51/118026	-0.00147953	0.00336347	0.660023
XL_VLDL_PL	J04A	DRUGS FOR TREATMENT OF TUBERCULOSIS	Model2	3/118074	-0.023078	0.0138649	0.0960154
XL_VLDL_PL	J05A	DIRECT ACTING ANTIVIRALS	Model2	229/117848	0.00227728	0.00159	0.152075
XL_VLDL_PL	J07B	VIRAL VACCINES	Model2	49/118028	-0.000225665	0.00343203	0.947575
XL_VLDL_PL	L01A	ALKYLATING AGENTS	Model2	15/118062	0.00599898	0.00620086	0.333324
XL_VLDL_PL	L01B	ANTIMETABOLITES	Model2	675/117402	-0.00182335	0.000927449	0.0493025
XL_VLDL_PL	L01X	OTHER ANTINEOPLASTIC AGENTS	Model2	171/117906	0.00318098	0.00183816	0.0835389
XL_VLDL_PL	L02A	HORMONES AND RELATED AGENTS	Model2	134/117943	0.000931437	0.00207586	0.65365
XL_VLDL_PL	L02B	HORMONE ANTAGONISTS AND RELATED AGENTS	Model2	829/117248	0.00225972	0.000839199	0.00708834
XL_VLDL_PL	L03A	IMMUNOSTIMULANTS	Model2	32/118045	0.00717437	0.0042471	0.0911759
XL_VLDL_PL	L04A	IMMUNOSUPPRESSANTS	Model2	1068/117009	-0.000940361	0.000738493	0.202896
XL_VLDL_PL	M01A	ANTIINFLAMMATORY AND ANTIRHEUMATIC PRODUCTS, NON-STEROIDS	Model2	25364/92713	0.00131111	0.000171755	2.30028e-14
XL_VLDL_PL	M01C	SPECIFIC ANTIRHEUMATIC AGENTS	Model2	9/118068	0.00655324	0.0080045	0.412963
XL_VLDL_PL	M02A	TOPICAL PRODUCTS FOR JOINT AND MUSCULAR PAIN	Model2	17639/100438	0.0021124	0.000197894	1.3788e-26
XL_VLDL_PL	M03B	MUSCLE RELAXANTS, CENTRALLY ACTING AGENTS	Model2	172/117905	0.00116927	0.0018411	0.52537
XL_VLDL_PL	M03C	MUSCLE RELAXANTS, DIRECTLY ACTING AGENTS	Model2	2/118075	-0.00909824	0.0169811	0.592108
XL_VLDL_PL	M04A	ANTIGOUT PREPARATIONS	Model2	1427/116650	0.00469394	0.000645051	3.43821e-13
XL_VLDL_PL	M05B	DRUGS AFFECTING BONE STRUCTURE AND MINERALIZATION	Model2	2058/116019	-0.000401532	0.000538753	0.456092
XL_VLDL_PL	N02A	OPIOIDS	Model2	6261/111816	0.00369077	0.000315761	1.51936e-31
XL_VLDL_PL	N02B	OTHER ANALGESICS AND ANTIPYRETICS	Model2	35187/82890	-0.000864772	0.000155807	2.85856e-08
XL_VLDL_PL	N02C	ANTIMIGRAINE PREPARATIONS	Model2	1381/116696	0.00225513	0.000651833	0.000541021
XL_VLDL_PL	N03A	ANTIEPILEPTICS	Model2	2074/116003	0.000556889	0.000532826	0.295951
XL_VLDL_PL	N04A	ANTICHOLINERGIC AGENTS	Model2	74/118003	-0.00235448	0.00279291	0.39922
XL_VLDL_PL	N04B	DOPAMINERGIC AGENTS	Model2	281/117796	-0.00289294	0.00143471	0.0437611
XL_VLDL_PL	N05A	ANTIPSYCHOTICS	Model2	926/117151	0.00426159	0.000792614	7.60371e-08
XL_VLDL_PL	N05B	ANXIOLYTICS	Model2	492/117585	0.0040254	0.00108513	0.000207678
XL_VLDL_PL	N05C	HYPNOTICS AND SEDATIVES	Model2	850/117227	0.00451419	0.000827335	4.87144e-08
XL_VLDL_PL	N06A	ANTIDEPRESSANTS	Model2	8800/109277	0.00416062	0.00026799	2.64911e-54
XL_VLDL_PL	N06B	PSYCHOSTIMULANTS, AGENTS USED FOR ADHD AND NOOTROPICS	Model2	23/118054	0.00458023	0.00500822	0.360434
XL_VLDL_PL	N06C	PSYCHOLEPTICS AND PSYCHOANALEPTICS IN COMBINATION	Model2	27/118050	-0.00758268	0.0046226	0.100935
XL_VLDL_PL	N06D	ANTI-DEMENTIA DRUGS	Model2	650/117427	-0.000788297	0.000946278	0.404818
XL_VLDL_PL	N07A	PARASYMPATHOMIMETICS	Model2	45/118032	-0.00447426	0.0035805	0.211442
XL_VLDL_PL	N07B	DRUGS USED IN ADDICTIVE DISORDERS	Model2	181/117896	0.00436344	0.00178639	0.0145832
XL_VLDL_PL	N07C	ANTIVERTIGO PREPARATIONS	Model2	437/117640	0.00188675	0.0011518	0.101407
XL_VLDL_PL	P01A	AGENTS AGAINST AMOEBIASIS AND OTHER PROTOZOAL DISEASES	Model2	55/118022	-0.00144108	0.00323873	0.656355
XL_VLDL_PL	P01B	ANTIMALARIALS	Model2	1056/117021	-0.00139226	0.00074397	0.0612927
XL_VLDL_PL	R01A	DECONGESTANTS AND OTHER NASAL PREPARATIONS FOR TOPICAL USE	Model2	5811/112266	-0.00098042	0.000323559	0.00244519
XL_VLDL_PL	R01B	NASAL DECONGESTANTS FOR SYSTEMIC USE	Model2	50/118027	0.00116707	0.00339687	0.731168
XL_VLDL_PL	R03A	ADRENERGICS, INHALANTS	Model2	7772/110305	-0.00146663	0.000282443	2.07646e-07
XL_VLDL_PL	R03B	OTHER DRUGS FOR OBSTRUCTIVE AIRWAY DISEASES, INHALANTS	Model2	5288/112789	-0.00138165	0.000338396	4.45027e-05
XL_VLDL_PL	R03C	ADRENERGICS FOR SYSTEMIC USE	Model2	5155/112922	-0.000957044	0.000342596	0.0052149
XL_VLDL_PL	R03D	OTHER SYSTEMIC DRUGS FOR OBSTRUCTIVE AIRWAY DISEASES	Model2	420/117657	-0.00366878	0.00117463	0.00178848
XL_VLDL_PL	R05C	EXPECTORANTS, EXCL. COMBINATIONS WITH COUGH SUPPRESSANTS	Model2	115/117962	-0.00615771	0.00224086	0.00599826
XL_VLDL_PL	R05D	COUGH SUPPRESSANTS, EXCL. COMBINATIONS WITH EXPECTORANTS	Model2	592/117485	0.00547627	0.000991964	3.38489e-08
XL_VLDL_PL	R06A	ANTIHISTAMINES FOR SYSTEMIC USE	Model2	3820/114257	0.000697419	0.000395567	0.0778889
XL_VLDL_PL	S01A	ANTIINFECTIVES	Model2	786/117291	-0.00213775	0.000859599	0.0128871
XL_VLDL_PL	S01B	ANTIINFLAMMATORY AGENTS	Model2	4014/114063	0.00277238	0.000386854	7.73942e-13
XL_VLDL_PL	S01C	ANTIINFLAMMATORY AGENTS AND ANTIINFECTIVES IN COMBINATION	Model2	1204/116873	-0.000971637	0.000696062	0.162746
XL_VLDL_PL	S01E	ANTIGLAUCOMA PREPARATIONS AND MIOTICS	Model2	1390/116687	0.000392805	0.000649314	0.545211
XL_VLDL_PL	S01F	MYDRIATICS AND CYCLOPLEGICS	Model2	24/118053	0.00419053	0.00490239	0.392668
XL_VLDL_PL	S01G	DECONGESTANTS AND ANTIALLERGICS	Model2	372/117705	0.0015195	0.00124735	0.223158
XL_VLDL_PL	S01K	SURGICAL AIDS	Model2	245/117832	-2.75797e-05	0.00153712	0.985685
XL_VLDL_PL	S01X	OTHER OPHTHALMOLOGICALS	Model2	1116/116961	-0.000444485	0.000723589	0.539033
XL_VLDL_PL	S02A	ANTIINFECTIVES	Model2	112/117965	5.78908e-05	0.00227037	0.979657
XL_VLDL_PL	S02B	CORTICOSTEROIDS	Model2	1268/116809	-0.00132511	0.000678479	0.0508152
XL_VLDL_PL	S02C	CORTICOSTEROIDS AND ANTIINFECTIVES IN COMBINATION	Model2	74/118003	0.00497005	0.00279242	0.0751053
XL_VLDL_PL	S03A	ANTIINFECTIVES	Model2	104/117973	-0.000826723	0.00235581	0.725641
XL_VLDL_PL	S03C	CORTICOSTEROIDS AND ANTIINFECTIVES IN COMBINATION	Model2	5/118072	-0.0176796	0.0107391	0.0997088
XL_VLDL_PL	V03A	ALL OTHER THERAPEUTIC PRODUCTS	Model2	256/117821	-3.12594e-05	0.00150312	0.983408
XL_VLDL_PL	V06D	OTHER NUTRIENTS	Model2	150/117927	-0.0016744	0.00196269	0.3936
XL_VLDL_PL	A07A	INTESTINAL ANTIINFECTIVES	Model2	23/118054	-0.00381985	0.00500791	0.445606
XL_VLDL_PL	B05C	IRRIGATING SOLUTIONS	Model2	108/117969	-0.00627207	0.00231219	0.00667648
XL_VLDL_PL	J01G	AMINOGLYCOSIDE ANTIBACTERIALS	Model2	2/118075	-0.00522094	0.0169792	0.758471
XL_VLDL_PL	R02A	THROAT PREPARATIONS	Model2	14433/103644	0.00165425	0.000215776	1.78078e-14
XL_VLDL_PL	S03B	CORTICOSTEROIDS	Model2	954/117123	-0.00152188	0.000781238	0.0514129
XL_VLDL_PL	C01C	CARDIAC STIMULANTS EXCL. CARDIAC GLYCOSIDES	Model2	29/118048	0.000558688	0.00445974	0.900307
XL_VLDL_PL	G02A	OXYTOCICS	Model2	5/118072	-0.0191086	0.0107422	0.0752684
XL_VLDL_PL	V04C	OTHER DIAGNOSTIC AGENTS	Model2	36/118041	-0.00760451	0.00400324	0.0574892
XL_VLDL_PL	D02B	PROTECTIVES AGAINST UV-RADIATION	Model2	11/118066	-0.0105921	0.00724151	0.143554
XL_VLDL_PL	D03A	CICATRIZANTS	Model2	6/118071	-0.0130373	0.00980451	0.183612
XL_VLDL_PL	D03B	ENZYMES	Model2	23/118054	-0.00286952	0.0050094	0.566762
XL_VLDL_PL	M09A	OTHER DRUGS FOR DISORDERS OF THE MUSCULO-SKELETAL SYSTEM	Model2	23/118054	-0.00286952	0.0050094	0.566762
XL_VLDL_PL	J01B	AMPHENICOLS	Model2	4/118073	-0.0198277	0.0120067	0.0986636
XL_VLDL_PL	D10B	ANTI-ACNE PREPARATIONS FOR SYSTEMIC USE	Model2	1/118076	-0.0305331	0.0240127	0.20354
XL_VLDL_PL	J04B	DRUGS FOR TREATMENT OF LEPRA	Model2	13/118064	-0.0111371	0.00666027	0.0944929
XL_VLDL_PL	J01M	QUINOLONE ANTIBACTERIALS	Model2	61/118016	0.000528973	0.00307544	0.863439
XL_VLDL_PL	N01A	ANESTHETICS, GENERAL	Model2	40/118037	-0.00106911	0.00379827	0.778348
XL_VLDL_PL	P03A	ECTOPARASITICIDES, INCL. SCABICIDES	Model2	11/118066	0.00423212	0.00724136	0.558928
XL_VLDL_C	A01A	STOMATOLOGICAL PREPARATIONS	Model2	17021/101056	-0.00973452	0.000228166	0
XL_VLDL_C	A02A	ANTACIDS	Model2	256/117821	0.00093721	0.00167414	0.575606
XL_VLDL_C	A02B	DRUGS FOR PEPTIC ULCER AND GASTRO-OESOPHAGEAL REFLUX DISEASE (GORD)	Model2	13978/104099	0.00117185	0.000245661	1.84258e-06
XL_VLDL_C	A03A	Drugs for functional gastrointestinal disorders	Model2	1031/117046	0.0048388	0.000837558	7.61136e-09
XL_VLDL_C	A03B	BELLADONNA AND DERIVATIVES, PLAIN	Model2	139/117938	0.00510597	0.00227017	0.0245041
XL_VLDL_C	A03C	ANTISPASMODICS IN COMBINATION WITH PSYCHOLEPTICS	Model2	12/118065	0.00079762	0.00772261	0.917738
XL_VLDL_C	A03F	PROPULSIVES	Model2	384/117693	0.00159926	0.00136735	0.242164
XL_VLDL_C	A04A	ANTIEMETICS AND ANTINAUSEANTS	Model2	26/118051	0.00194084	0.00524592	0.711405
XL_VLDL_C	A05A	BILE THERAPY	Model2	65/118012	-0.000902136	0.0033187	0.78575
XL_VLDL_C	A06A	Drugs for constipation	Model2	2000/116077	-0.00158885	0.000605141	0.00865112
XL_VLDL_C	A07D	ANTIPROPULSIVES	Model2	456/117621	0.00293103	0.00125549	0.0195674
XL_VLDL_C	A07E	INTESTINAL ANTIINFLAMMATORY AGENTS	Model2	3909/114168	-0.00199722	0.000435592	4.54277e-06
XL_VLDL_C	A08A	ANTIOBESITY PREPARATIONS, EXCL. DIET PRODUCTS	Model2	303/117774	-0.012015	0.00154559	7.68211e-15
XL_VLDL_C	A09A	DIGESTIVES, INCL. ENZYMES	Model2	74/118003	-0.000915988	0.00311047	0.768388
XL_VLDL_C	A10A	INSULINS AND ANALOGUES	Model2	1275/116802	-0.0182786	0.000753864	1.49668e-129
XL_VLDL_C	A10B	BLOOD GLUCOSE LOWERING DRUGS, EXCL. INSULINS	Model2	3841/114236	-0.0120549	0.000448401	1.01445e-158
XL_VLDL_C	A11A	MULTIVITAMINS, COMBINATIONS	Model2	1726/116351	-0.000293601	0.000651796	0.652387
XL_VLDL_C	A11B	MULTIVITAMINS, PLAIN	Model2	3729/114348	-0.000168864	0.000447409	0.705857
XL_VLDL_C	A11C	VITAMIN A AND D, INCL. COMBINATIONS OF THE TWO	Model2	7247/110830	0.000710145	0.000329015	0.0308989
XL_VLDL_C	A11D	VITAMIN B1, PLAIN AND IN COMBINATION WITH VITAMIN B6 AND B12	Model2	199/117878	-0.00628433	0.00189871	0.00093394
XL_VLDL_C	A11E	VITAMIN B-COMPLEX, INCL. COMBINATIONS	Model2	871/117206	-0.00320846	0.000910803	0.00042738
XL_VLDL_C	A11G	ASCORBIC ACID (VITAMIN C), INCL. COMBINATIONS	Model2	1906/116171	-0.00013955	0.000619698	0.821831
XL_VLDL_C	A11H	OTHER PLAIN VITAMIN PREPARATIONS	Model2	615/117462	-0.00118734	0.00108325	0.273038
XL_VLDL_C	A11J	OTHER VITAMIN PRODUCTS, COMBINATIONS	Model2	159/117918	-0.00274367	0.00212373	0.19639
XL_VLDL_C	A12A	CALCIUM	Model2	4447/113630	-0.000975584	0.000415332	0.0188293
XL_VLDL_C	A12B	POTASSIUM	Model2	87/117990	-0.00323781	0.00286883	0.259062
XL_VLDL_C	A12C	OTHER MINERAL SUPPLEMENTS	Model2	1297/116780	-0.00112672	0.000748515	0.132257
XL_VLDL_C	A16A	OTHER ALIMENTARY TRACT AND METABOLISM PRODUCTS	Model2	4/118073	-0.0122513	0.0133754	0.359689
XL_VLDL_C	B01A	ANTITHROMBOTIC AGENTS	Model2	18020/100057	-0.010135	0.00022445	0
XL_VLDL_C	B02A	ANTIFIBRINOLYTICS	Model2	142/117935	-0.00762333	0.00224867	0.000698773
XL_VLDL_C	B02B	VITAMIN K AND OTHER HEMOSTATICS	Model2	46/118031	0.00473371	0.00394427	0.230084
XL_VLDL_C	B03A	IRON PREPARATIONS	Model2	1223/116854	-0.00385012	0.000770497	5.83331e-07
XL_VLDL_C	B03B	VITAMIN B12 AND FOLIC ACID	Model2	1646/116431	-0.00201416	0.000664935	0.00245324
XL_VLDL_C	B03X	OTHER ANTIANEMIC PREPARATIONS	Model2	30/118047	-0.00296674	0.004884	0.54356
XL_VLDL_C	B05X	I.V. SOLUTION ADDITIVES	Model2	38/118039	-0.013994	0.00434057	0.00126454
XL_VLDL_C	C01A	CARDIAC GLYCOSIDES	Model2	282/117795	-0.00469709	0.00159673	0.00326484
XL_VLDL_C	C01B	ANTIARRHYTHMICS, CLASS I AND III	Model2	308/117769	-0.00710303	0.0015267	3.28211e-06
XL_VLDL_C	C01D	VASODILATORS USED IN CARDIAC DISEASES	Model2	1508/116569	-0.0145438	0.000696908	1.5302e-96
XL_VLDL_C	C01E	OTHER CARDIAC PREPARATIONS	Model2	14927/103150	0.00184487	0.00023668	6.50405e-15
XL_VLDL_C	C02A	ANTIADRENERGIC AGENTS, CENTRALLY ACTING	Model2	268/117809	-0.00107888	0.00163708	0.509879
XL_VLDL_C	C02C	ANTIADRENERGIC AGENTS, PERIPHERALLY ACTING	Model2	1503/116574	-0.0116348	0.000698976	3.83909e-62
XL_VLDL_C	C02D	ARTERIOLAR SMOOTH MUSCLE, AGENTS ACTING ON	Model2	23/118054	-0.00432319	0.00557767	0.438289
XL_VLDL_C	C03A	LOW-CEILING DIURETICS, THIAZIDES	Model2	7184/110893	-0.0030956	0.000332755	1.38847e-20
XL_VLDL_C	C03B	LOW-CEILING DIURETICS, EXCL. THIAZIDES	Model2	411/117666	-0.00672141	0.00132402	3.8503e-07
XL_VLDL_C	C03C	HIGH-CEILING DIURETICS	Model2	1256/116821	-0.00702576	0.000764939	4.18925e-20
XL_VLDL_C	C03D	POTASSIUM-SPARING AGENTS	Model2	278/117799	-0.00525713	0.00160759	0.00107503
XL_VLDL_C	C03E	DIURETICS AND POTASSIUM-SPARING AGENTS IN COMBINATION	Model2	243/117834	-0.000202139	0.00172037	0.906466
XL_VLDL_C	C04A	PERIPHERAL VASODILATORS	Model2	42/118035	-0.00242641	0.00412798	0.55667
XL_VLDL_C	C05A	AGENTS FOR TREATMENT OF HEMORRHOIDS AND ANAL FISSURES FOR TOPICAL USE	Model2	2264/115813	-0.00807435	0.000569219	1.23774e-45
XL_VLDL_C	C05B	ANTIVARICOSE THERAPY	Model2	11/118066	-0.00119871	0.00806431	0.881835
XL_VLDL_C	C05C	CAPILLARY STABILIZING AGENTS	Model2	10/118067	0.00721377	0.00845837	0.393741
XL_VLDL_C	C07A	BETA BLOCKING AGENTS	Model2	8027/110050	-0.00490542	0.00031506	1.32358e-54
XL_VLDL_C	C07B	BETA BLOCKING AGENTS AND THIAZIDES	Model2	116/117961	-0.00229056	0.00248532	0.35672
XL_VLDL_C	C07C	BETA BLOCKING AGENTS AND OTHER DIURETICS	Model2	216/117861	0.00288516	0.00182285	0.113475
XL_VLDL_C	C07D	BETA BLOCKING AGENTS, THIAZIDES AND OTHER DIURETICS	Model2	2/118075	-0.00890202	0.0189109	0.637831
XL_VLDL_C	C07F	BETA BLOCKING AGENTS AND OTHER ANTIHYPERTENSIVES	Model2	9/118068	-0.00581253	0.00891612	0.514459
XL_VLDL_C	C08C	SELECTIVE CALCIUM CHANNEL BLOCKERS WITH MAINLY VASCULAR EFFECTS	Model2	7631/110446	-0.00754988	0.000323379	2.78367e-120
XL_VLDL_C	C08D	SELECTIVE CALCIUM CHANNEL BLOCKERS WITH DIRECT CARDIAC EFFECTS	Model2	1048/117029	-0.012226	0.000832368	8.46915e-49
XL_VLDL_C	C08G	CALCIUM CHANNEL BLOCKERS AND DIURETICS	Model2	13/118064	-0.0192872	0.00741795	0.0093216
XL_VLDL_C	C09A	ACE INHIBITORS, PLAIN	Model2	11529/106548	-0.00801586	0.00026926	5.02446e-194
XL_VLDL_C	C09B	ACE INHIBITORS, COMBINATIONS	Model2	173/117904	-0.0087854	0.00203594	1.5962e-05
XL_VLDL_C	C09C	ANGIOTENSIN II ANTAGONISTS, PLAIN	Model2	4792/113285	-0.00649327	0.000399992	3.38986e-59
XL_VLDL_C	C09D	ANGIOTENSIN II ANTAGONISTS, COMBINATIONS	Model2	221/117856	-0.00876004	0.00180199	1.16752e-06
XL_VLDL_C	C10A	LIPID MODIFYING AGENTS, PLAIN	Model2	23847/94230	-0.0129698	0.000201896	0
XL_VLDL_C	D01A	ANTIFUNGALS FOR TOPICAL USE	Model2	560/117517	-0.00157248	0.00113339	0.165318
XL_VLDL_C	D01B	ANTIFUNGALS FOR SYSTEMIC USE	Model2	234/117843	-0.00108738	0.00175026	0.534424
XL_VLDL_C	D02A	EMOLLIENTS AND PROTECTIVES	Model2	689/117388	-0.00439972	0.00102284	1.69797e-05
XL_VLDL_C	D04A	ANTIPRURITICS, INCL. ANTIHISTAMINES, ANESTHETICS, ETC.	Model2	41/118036	0.00499813	0.00417784	0.231565
XL_VLDL_C	D05A	ANTIPSORIATICS FOR TOPICAL USE	Model2	444/117633	-0.00203023	0.00127191	0.110445
XL_VLDL_C	D05B	ANTIPSORIATICS FOR SYSTEMIC USE	Model2	20/118057	0.00509553	0.00598044	0.394198
XL_VLDL_C	D06A	ANTIBIOTICS FOR TOPICAL USE	Model2	421/117656	-0.00218564	0.00130606	0.0942405
XL_VLDL_C	D06B	CHEMOTHERAPEUTICS FOR TOPICAL USE	Model2	235/117842	-0.000917206	0.00174672	0.599514
XL_VLDL_C	D07A	CORTICOSTEROIDS, PLAIN	Model2	4467/113610	-0.0019947	0.000408575	1.05108e-06
XL_VLDL_C	D07C	CORTICOSTEROIDS, COMBINATIONS WITH ANTIBIOTICS	Model2	152/117925	-4.32907e-05	0.00217097	0.984091
XL_VLDL_C	D07X	CORTICOSTEROIDS, OTHER COMBINATIONS	Model2	1546/116531	-0.00225205	0.000685167	0.00101338
XL_VLDL_C	D08A	ANTISEPTICS AND DISINFECTANTS	Model2	40/118037	-0.00134538	0.00422984	0.750432
XL_VLDL_C	D09A	MEDICATED DRESSINGS	Model2	26/118051	-0.00500089	0.00524595	0.340447
XL_VLDL_C	D10A	ANTI-ACNE PREPARATIONS FOR TOPICAL USE	Model2	274/117803	-0.00237251	0.00161752	0.142445
XL_VLDL_C	D11A	OTHER DERMATOLOGICAL PREPARATIONS	Model2	5393/112684	0.00153431	0.000374818	4.25239e-05
XL_VLDL_C	G01A	ANTIINFECTIVES AND ANTISEPTICS, EXCL. COMBINATIONS WITH CORTICOSTEROIDS	Model2	800/117277	-0.00283306	0.000949318	0.00284279
XL_VLDL_C	G02B	CONTRACEPTIVES FOR TOPICAL USE	Model2	343/117734	-0.00801431	0.00145078	3.31813e-08
XL_VLDL_C	G02C	OTHER GYNECOLOGICALS	Model2	15077/103000	0.00174618	0.000235776	1.30907e-13
XL_VLDL_C	G03A	HORMONAL CONTRACEPTIVES FOR SYSTEMIC USE	Model2	1244/116833	-0.0079358	0.000773299	1.0676e-24
XL_VLDL_C	G03B	ANDROGENS	Model2	158/117919	-0.00281611	0.00213014	0.18616
XL_VLDL_C	G03C	ESTROGENS	Model2	2709/115368	0.00115503	0.000525325	0.0279016
XL_VLDL_C	G03D	PROGESTOGENS	Model2	365/117712	-0.00867326	0.00140522	6.75692e-10
XL_VLDL_C	G03F	PROGESTOGENS AND ESTROGENS IN COMBINATION	Model2	1581/116496	-0.00363934	0.000681422	9.27063e-08
XL_VLDL_C	G03G	GONADOTROPINS AND OTHER OVULATION STIMULANTS	Model2	4/118073	-0.0229548	0.0133721	0.0860498
XL_VLDL_C	G03H	ANTIANDROGENS	Model2	32/118045	-0.00359218	0.00472962	0.44755
XL_VLDL_C	G03X	OTHER SEX HORMONES AND MODULATORS OF THE GENITAL SYSTEM	Model2	120/117957	-0.00287127	0.00244441	0.240146
XL_VLDL_C	G04B	Urologicals	Model2	1740/116337	-0.00398732	0.000648068	7.64576e-10
XL_VLDL_C	G04C	DRUGS USED IN BENIGN PROSTATIC HYPERTROPHY	Model2	1624/116453	-0.00648445	0.000676614	9.53758e-22
XL_VLDL_C	H01A	ANTERIOR PITUITARY LOBE HORMONES AND ANALOGUES	Model2	26/118051	0.00108261	0.00524578	0.836496
XL_VLDL_C	H01B	POSTERIOR PITUITARY LOBE HORMONES	Model2	35/118042	-0.00287379	0.00452142	0.525042
XL_VLDL_C	H01C	HYPOTHALAMIC HORMONES	Model2	10/118067	-0.0183917	0.00845785	0.0296683
XL_VLDL_C	H02A	CORTICOSTEROIDS FOR SYSTEMIC USE, PLAIN	Model2	1352/116725	-0.0024219	0.000732023	0.000938249
XL_VLDL_C	H03A	THYROID PREPARATIONS	Model2	6546/111531	4.488e-05	0.000345337	0.896598
XL_VLDL_C	H03B	ANTITHYROID PREPARATIONS	Model2	92/117985	-0.00332866	0.00278959	0.232777
XL_VLDL_C	H04A	GLYCOGENOLYTIC HORMONES	Model2	1/118076	0.00236473	0.0267446	0.929544
XL_VLDL_C	H05B	ANTI-PARATHYROID AGENTS	Model2	1/118076	-0.0160838	0.0267448	0.547589
XL_VLDL_C	J01A	TETRACYCLINES	Model2	644/117433	-0.00180689	0.00105698	0.0873646
XL_VLDL_C	J01C	BETA-LACTAM ANTIBACTERIALS, PENICILLINS	Model2	333/117744	-0.00284775	0.00146775	0.0523557
XL_VLDL_C	J01D	OTHER BETA-LACTAM ANTIBACTERIALS	Model2	105/117972	-0.00756134	0.0026126	0.00380212
XL_VLDL_C	J01E	SULFONAMIDES AND TRIMETHOPRIM	Model2	150/117927	-0.0028876	0.00218546	0.186411
XL_VLDL_C	J01F	MACROLIDES, LINCOSAMIDES AND STREPTOGRAMINS	Model2	159/117918	-0.0024851	0.00212248	0.241662
XL_VLDL_C	J01X	OTHER ANTIBACTERIALS	Model2	136/117941	-0.000744811	0.00229522	0.745556
XL_VLDL_C	J02A	ANTIMYCOTICS FOR SYSTEMIC USE	Model2	51/118026	-0.00205484	0.00374606	0.583326
XL_VLDL_C	J04A	DRUGS FOR TREATMENT OF TUBERCULOSIS	Model2	3/118074	-0.0280788	0.0154419	0.0690131
XL_VLDL_C	J05A	DIRECT ACTING ANTIVIRALS	Model2	229/117848	0.00204705	0.00177086	0.247698
XL_VLDL_C	J07B	VIRAL VACCINES	Model2	49/118028	-0.00226983	0.00382241	0.552632
XL_VLDL_C	L01A	ALKYLATING AGENTS	Model2	15/118062	0.00526079	0.0069062	0.446211
XL_VLDL_C	L01B	ANTIMETABOLITES	Model2	675/117402	-0.00264067	0.00103293	0.010575
XL_VLDL_C	L01X	OTHER ANTINEOPLASTIC AGENTS	Model2	171/117906	0.00161129	0.00204726	0.431255
XL_VLDL_C	L02A	HORMONES AND RELATED AGENTS	Model2	134/117943	-1.56779e-05	0.00231198	0.994589
XL_VLDL_C	L02B	HORMONE ANTAGONISTS AND RELATED AGENTS	Model2	829/117248	0.0012064	0.000934677	0.196805
XL_VLDL_C	L03A	IMMUNOSTIMULANTS	Model2	32/118045	0.00752293	0.00473019	0.111746
XL_VLDL_C	L04A	IMMUNOSUPPRESSANTS	Model2	1068/117009	-0.00182242	0.000822482	0.0267102
XL_VLDL_C	M01A	ANTIINFLAMMATORY AND ANTIRHEUMATIC PRODUCTS, NON-STEROIDS	Model2	25364/92713	0.00160652	0.000191282	4.56448e-17
XL_VLDL_C	M01C	SPECIFIC ANTIRHEUMATIC AGENTS	Model2	9/118068	0.00569594	0.008915	0.522878
XL_VLDL_C	M02A	TOPICAL PRODUCTS FOR JOINT AND MUSCULAR PAIN	Model2	17639/100438	0.0023947	0.000220399	1.73868e-27
XL_VLDL_C	M03B	MUSCLE RELAXANTS, CENTRALLY ACTING AGENTS	Model2	172/117905	0.00175898	0.00205051	0.390991
XL_VLDL_C	M03C	MUSCLE RELAXANTS, DIRECTLY ACTING AGENTS	Model2	2/118075	-0.0155124	0.0189126	0.412096
XL_VLDL_C	M04A	ANTIGOUT PREPARATIONS	Model2	1427/116650	0.000807161	0.000718581	0.261325
XL_VLDL_C	M05B	DRUGS AFFECTING BONE STRUCTURE AND MINERALIZATION	Model2	2058/116019	-0.000796765	0.000600031	0.184222
XL_VLDL_C	N02A	OPIOIDS	Model2	6261/111816	0.00281483	0.000351786	1.23977e-15
XL_VLDL_C	N02B	OTHER ANALGESICS AND ANTIPYRETICS	Model2	35187/82890	-0.00272802	0.000173371	9.89111e-56
XL_VLDL_C	N02C	ANTIMIGRAINE PREPARATIONS	Model2	1381/116696	0.00283302	0.000725967	9.52923e-05
XL_VLDL_C	N03A	ANTIEPILEPTICS	Model2	2074/116003	-8.26523e-05	0.000593436	0.889231
XL_VLDL_C	N04A	ANTICHOLINERGIC AGENTS	Model2	74/118003	-0.00414349	0.00311058	0.182842
XL_VLDL_C	N04B	DOPAMINERGIC AGENTS	Model2	281/117796	-0.00441278	0.00159788	0.00575192
XL_VLDL_C	N05A	ANTIPSYCHOTICS	Model2	926/117151	0.00366295	0.000882815	3.33912e-05
XL_VLDL_C	N05B	ANXIOLYTICS	Model2	492/117585	0.00270705	0.0012086	0.0251046
XL_VLDL_C	N05C	HYPNOTICS AND SEDATIVES	Model2	850/117227	0.00342699	0.000921504	0.00020018
XL_VLDL_C	N06A	ANTIDEPRESSANTS	Model2	8800/109277	0.00363397	0.00029859	4.68184e-34
XL_VLDL_C	N06B	PSYCHOSTIMULANTS, AGENTS USED FOR ADHD AND NOOTROPICS	Model2	23/118054	0.00591657	0.00557788	0.288819
XL_VLDL_C	N06C	PSYCHOLEPTICS AND PSYCHOANALEPTICS IN COMBINATION	Model2	27/118050	-0.00911633	0.00514839	0.0766111
XL_VLDL_C	N06D	ANTI-DEMENTIA DRUGS	Model2	650/117427	-0.000490863	0.00105392	0.641394
XL_VLDL_C	N07A	PARASYMPATHOMIMETICS	Model2	45/118032	-0.00791246	0.00398773	0.0472358
XL_VLDL_C	N07B	DRUGS USED IN ADDICTIVE DISORDERS	Model2	181/117896	0.00376041	0.0019896	0.0587567
XL_VLDL_C	N07C	ANTIVERTIGO PREPARATIONS	Model2	437/117640	0.00121021	0.00128283	0.345483
XL_VLDL_C	P01A	AGENTS AGAINST AMOEBIASIS AND OTHER PROTOZOAL DISEASES	Model2	55/118022	-0.00178072	0.00360712	0.621542
XL_VLDL_C	P01B	ANTIMALARIALS	Model2	1056/117021	-0.00329742	0.000828551	6.9031e-05
XL_VLDL_C	R01A	DECONGESTANTS AND OTHER NASAL PREPARATIONS FOR TOPICAL USE	Model2	5811/112266	-0.00166157	0.000360345	4.01022e-06
XL_VLDL_C	R01B	NASAL DECONGESTANTS FOR SYSTEMIC USE	Model2	50/118027	0.0025588	0.00378324	0.498819
XL_VLDL_C	R03A	ADRENERGICS, INHALANTS	Model2	7772/110305	-0.00227883	0.000314536	4.34913e-13
XL_VLDL_C	R03B	OTHER DRUGS FOR OBSTRUCTIVE AIRWAY DISEASES, INHALANTS	Model2	5288/112789	-0.00215528	0.000376862	1.07398e-08
XL_VLDL_C	R03C	ADRENERGICS FOR SYSTEMIC USE	Model2	5155/112922	-0.00168204	0.000381547	1.04188e-05
XL_VLDL_C	R03D	OTHER SYSTEMIC DRUGS FOR OBSTRUCTIVE AIRWAY DISEASES	Model2	420/117657	-0.00572481	0.00130819	1.20909e-05
XL_VLDL_C	R05C	EXPECTORANTS, EXCL. COMBINATIONS WITH COUGH SUPPRESSANTS	Model2	115/117962	-0.00813738	0.00249571	0.00111232
XL_VLDL_C	R05D	COUGH SUPPRESSANTS, EXCL. COMBINATIONS WITH EXPECTORANTS	Model2	592/117485	0.00497887	0.00110484	6.60002e-06
XL_VLDL_C	R06A	ANTIHISTAMINES FOR SYSTEMIC USE	Model2	3820/114257	0.000158731	0.000440567	0.718633
XL_VLDL_C	S01A	ANTIINFECTIVES	Model2	786/117291	-0.00281729	0.000957365	0.0032537
XL_VLDL_C	S01B	ANTIINFLAMMATORY AGENTS	Model2	4014/114063	0.0027675	0.000430875	1.3414e-10
XL_VLDL_C	S01C	ANTIINFLAMMATORY AGENTS AND ANTIINFECTIVES IN COMBINATION	Model2	1204/116873	-0.00246916	0.00077521	0.00144718
XL_VLDL_C	S01E	ANTIGLAUCOMA PREPARATIONS AND MIOTICS	Model2	1390/116687	2.21426e-05	0.000723172	0.975574
XL_VLDL_C	S01F	MYDRIATICS AND CYCLOPLEGICS	Model2	24/118053	0.000639167	0.00546004	0.906811
XL_VLDL_C	S01G	DECONGESTANTS AND ANTIALLERGICS	Model2	372/117705	0.000649495	0.00138924	0.640131
XL_VLDL_C	S01K	SURGICAL AIDS	Model2	245/117832	-0.001298	0.00171195	0.448335
XL_VLDL_C	S01X	OTHER OPHTHALMOLOGICALS	Model2	1116/116961	-0.000641739	0.000805894	0.425855
XL_VLDL_C	S02A	ANTIINFECTIVES	Model2	112/117965	-0.000198277	0.00252862	0.937499
XL_VLDL_C	S02B	CORTICOSTEROIDS	Model2	1268/116809	-0.00281567	0.000755622	0.000194401
XL_VLDL_C	S02C	CORTICOSTEROIDS AND ANTIINFECTIVES IN COMBINATION	Model2	74/118003	0.00609499	0.00311004	0.0500241
XL_VLDL_C	S03A	ANTIINFECTIVES	Model2	104/117973	-0.00138848	0.00262377	0.596674
XL_VLDL_C	S03C	CORTICOSTEROIDS AND ANTIINFECTIVES IN COMBINATION	Model2	5/118072	-0.0196236	0.0119606	0.100866
XL_VLDL_C	V03A	ALL OTHER THERAPEUTIC PRODUCTS	Model2	256/117821	-0.00232958	0.00167408	0.16406
XL_VLDL_C	V06D	OTHER NUTRIENTS	Model2	150/117927	-0.00217732	0.00218594	0.319225
XL_VLDL_C	A07A	INTESTINAL ANTIINFECTIVES	Model2	23/118054	-0.0049647	0.00557754	0.373401
XL_VLDL_C	B05C	IRRIGATING SOLUTIONS	Model2	108/117969	-0.00800592	0.00257516	0.00187831
XL_VLDL_C	J01G	AMINOGLYCOSIDE ANTIBACTERIALS	Model2	2/118075	-0.00531754	0.0189105	0.778561
XL_VLDL_C	R02A	THROAT PREPARATIONS	Model2	14433/103644	0.001973	0.000240311	2.23048e-16
XL_VLDL_C	S03B	CORTICOSTEROIDS	Model2	954/117123	-0.00317679	0.000870066	0.000261121
XL_VLDL_C	C01C	CARDIAC STIMULANTS EXCL. CARDIAC GLYCOSIDES	Model2	29/118048	-0.00075622	0.00496702	0.878991
XL_VLDL_C	G02A	OXYTOCICS	Model2	5/118072	-0.022037	0.0119641	0.0654874
XL_VLDL_C	V04C	OTHER DIAGNOSTIC AGENTS	Model2	36/118041	-0.00888469	0.00445858	0.0462948
XL_VLDL_C	D02B	PROTECTIVES AGAINST UV-RADIATION	Model2	11/118066	-0.0135231	0.00806519	0.0935994
XL_VLDL_C	D03A	CICATRIZANTS	Model2	6/118071	-0.0141608	0.0109197	0.194701
XL_VLDL_C	D03B	ENZYMES	Model2	23/118054	-0.00500487	0.00557919	0.369688
XL_VLDL_C	M09A	OTHER DRUGS FOR DISORDERS OF THE MUSCULO-SKELETAL SYSTEM	Model2	23/118054	-0.00500487	0.00557919	0.369688
XL_VLDL_C	J01B	AMPHENICOLS	Model2	4/118073	-0.0259889	0.0133724	0.051961
XL_VLDL_C	D10B	ANTI-ACNE PREPARATIONS FOR SYSTEMIC USE	Model2	1/118076	-0.0392524	0.026744	0.142186
XL_VLDL_C	J04B	DRUGS FOR TREATMENT OF LEPRA	Model2	13/118064	-0.0139627	0.00741783	0.059795
XL_VLDL_C	J01M	QUINOLONE ANTIBACTERIALS	Model2	61/118016	-0.000185307	0.00342526	0.956856
XL_VLDL_C	N01A	ANESTHETICS, GENERAL	Model2	40/118037	-0.00486102	0.00423029	0.250518
XL_VLDL_C	P03A	ECTOPARASITICIDES, INCL. SCABICIDES	Model2	11/118066	0.00572137	0.00806503	0.478075
XL_VLDL_CE	A01A	STOMATOLOGICAL PREPARATIONS	Model2	17021/101056	-0.00606167	0.000117838	0
XL_VLDL_CE	A02A	ANTACIDS	Model2	256/117821	-9.06584e-05	0.000867594	0.916777
XL_VLDL_CE	A02B	DRUGS FOR PEPTIC ULCER AND GASTRO-OESOPHAGEAL REFLUX DISEASE (GORD)	Model2	13978/104099	0.00019536	0.00012732	0.124935
XL_VLDL_CE	A03A	Drugs for functional gastrointestinal disorders	Model2	1031/117046	0.00200453	0.000434072	3.87946e-06
XL_VLDL_CE	A03B	BELLADONNA AND DERIVATIVES, PLAIN	Model2	139/117938	0.00199964	0.00117649	0.0891945
XL_VLDL_CE	A03C	ANTISPASMODICS IN COMBINATION WITH PSYCHOLEPTICS	Model2	12/118065	-0.00044864	0.00400211	0.910744
XL_VLDL_CE	A03F	PROPULSIVES	Model2	384/117693	0.000463786	0.00070861	0.51279
XL_VLDL_CE	A04A	ANTIEMETICS AND ANTINAUSEANTS	Model2	26/118051	-0.000841522	0.00271861	0.75691
XL_VLDL_CE	A05A	BILE THERAPY	Model2	65/118012	-0.000416627	0.00171986	0.808591
XL_VLDL_CE	A06A	Drugs for constipation	Model2	2000/116077	-0.00117083	0.000313594	0.000188856
XL_VLDL_CE	A07D	ANTIPROPULSIVES	Model2	456/117621	-0.000121377	0.000650651	0.852016
XL_VLDL_CE	A07E	INTESTINAL ANTIINFLAMMATORY AGENTS	Model2	3909/114168	-0.00125808	0.000225728	2.50327e-08
XL_VLDL_CE	A08A	ANTIOBESITY PREPARATIONS, EXCL. DIET PRODUCTS	Model2	303/117774	-0.00680972	0.000800935	1.88119e-17
XL_VLDL_CE	A09A	DIGESTIVES, INCL. ENZYMES	Model2	74/118003	-0.00182475	0.00161194	0.257627
XL_VLDL_CE	A10A	INSULINS AND ANALOGUES	Model2	1275/116802	-0.0111227	0.000390308	5.09894e-178
XL_VLDL_CE	A10B	BLOOD GLUCOSE LOWERING DRUGS, EXCL. INSULINS	Model2	3841/114236	-0.0083923	0.000231803	1.92939e-285
XL_VLDL_CE	A11A	MULTIVITAMINS, COMBINATIONS	Model2	1726/116351	-0.000273263	0.000337781	0.41852
XL_VLDL_CE	A11B	MULTIVITAMINS, PLAIN	Model2	3729/114348	-0.000122754	0.000231862	0.59651
XL_VLDL_CE	A11C	VITAMIN A AND D, INCL. COMBINATIONS OF THE TWO	Model2	7247/110830	0.000504758	0.000170503	0.00307297
XL_VLDL_CE	A11D	VITAMIN B1, PLAIN AND IN COMBINATION WITH VITAMIN B6 AND B12	Model2	199/117878	-0.00409398	0.000983947	3.17403e-05
XL_VLDL_CE	A11E	VITAMIN B-COMPLEX, INCL. COMBINATIONS	Model2	871/117206	-0.00191408	0.000472	5.01103e-05
XL_VLDL_CE	A11G	ASCORBIC ACID (VITAMIN C), INCL. COMBINATIONS	Model2	1906/116171	-6.28224e-05	0.000321148	0.844909
XL_VLDL_CE	A11H	OTHER PLAIN VITAMIN PREPARATIONS	Model2	615/117462	-0.000494252	0.000561375	0.378628
XL_VLDL_CE	A11J	OTHER VITAMIN PRODUCTS, COMBINATIONS	Model2	159/117918	-0.00155344	0.00110059	0.15811
XL_VLDL_CE	A12A	CALCIUM	Model2	4447/113630	-0.000690852	0.000215234	0.00132878
XL_VLDL_CE	A12B	POTASSIUM	Model2	87/117990	-0.00203792	0.00148672	0.170455
XL_VLDL_CE	A12C	OTHER MINERAL SUPPLEMENTS	Model2	1297/116780	-0.000605331	0.000387904	0.118641
XL_VLDL_CE	A16A	OTHER ALIMENTARY TRACT AND METABOLISM PRODUCTS	Model2	4/118073	-0.00593142	0.00693155	0.392159
XL_VLDL_CE	B01A	ANTITHROMBOTIC AGENTS	Model2	18020/100057	-0.00631737	0.000115868	0
XL_VLDL_CE	B02A	ANTIFIBRINOLYTICS	Model2	142/117935	-0.00373695	0.00116534	0.0013428
XL_VLDL_CE	B02B	VITAMIN K AND OTHER HEMOSTATICS	Model2	46/118031	0.00199657	0.00204405	0.328686
XL_VLDL_CE	B03A	IRON PREPARATIONS	Model2	1223/116854	-0.00242119	0.000399277	1.33238e-09
XL_VLDL_CE	B03B	VITAMIN B12 AND FOLIC ACID	Model2	1646/116431	-0.00161366	0.000344572	2.82901e-06
XL_VLDL_CE	B03X	OTHER ANTIANEMIC PREPARATIONS	Model2	30/118047	-0.00185209	0.00253104	0.464323
XL_VLDL_CE	B05X	I.V. SOLUTION ADDITIVES	Model2	38/118039	-0.00842818	0.00224939	0.00017914
XL_VLDL_CE	C01A	CARDIAC GLYCOSIDES	Model2	282/117795	-0.00403716	0.000827424	1.06661e-06
XL_VLDL_CE	C01B	ANTIARRHYTHMICS, CLASS I AND III	Model2	308/117769	-0.00408966	0.000791167	2.3555e-07
XL_VLDL_CE	C01D	VASODILATORS USED IN CARDIAC DISEASES	Model2	1508/116569	-0.00916213	0.000360842	7.64813e-142
XL_VLDL_CE	C01E	OTHER CARDIAC PREPARATIONS	Model2	14927/103150	0.000965348	0.000122655	3.56363e-15
XL_VLDL_CE	C02A	ANTIADRENERGIC AGENTS, CENTRALLY ACTING	Model2	268/117809	-0.00118639	0.00084838	0.161989
XL_VLDL_CE	C02C	ANTIADRENERGIC AGENTS, PERIPHERALLY ACTING	Model2	1503/116574	-0.00689208	0.000362102	1.18928e-80
XL_VLDL_CE	C02D	ARTERIOLAR SMOOTH MUSCLE, AGENTS ACTING ON	Model2	23/118054	-0.00291461	0.00289053	0.313298
XL_VLDL_CE	C03A	LOW-CEILING DIURETICS, THIAZIDES	Model2	7184/110893	-0.00223029	0.000172385	2.92362e-38
XL_VLDL_CE	C03B	LOW-CEILING DIURETICS, EXCL. THIAZIDES	Model2	411/117666	-0.00430562	0.000686113	3.49972e-10
XL_VLDL_CE	C03C	HIGH-CEILING DIURETICS	Model2	1256/116821	-0.00477453	0.000396314	2.09592e-33
XL_VLDL_CE	C03D	POTASSIUM-SPARING AGENTS	Model2	278/117799	-0.00353753	0.000833079	2.17468e-05
XL_VLDL_CE	C03E	DIURETICS AND POTASSIUM-SPARING AGENTS IN COMBINATION	Model2	243/117834	-0.00044916	0.000891552	0.614406
XL_VLDL_CE	C04A	PERIPHERAL VASODILATORS	Model2	42/118035	-0.00178169	0.00213925	0.404928
XL_VLDL_CE	C05A	AGENTS FOR TREATMENT OF HEMORRHOIDS AND ANAL FISSURES FOR TOPICAL USE	Model2	2264/115813	-0.00506711	0.00029487	4.19772e-66
XL_VLDL_CE	C05B	ANTIVARICOSE THERAPY	Model2	11/118066	-0.00109304	0.00417919	0.793673
XL_VLDL_CE	C05C	CAPILLARY STABILIZING AGENTS	Model2	10/118067	0.00315572	0.0043834	0.471573
XL_VLDL_CE	C07A	BETA BLOCKING AGENTS	Model2	8027/110050	-0.00371459	0.000163084	1.36648e-114
XL_VLDL_CE	C07B	BETA BLOCKING AGENTS AND THIAZIDES	Model2	116/117961	-0.00210916	0.00128796	0.101509
XL_VLDL_CE	C07C	BETA BLOCKING AGENTS AND OTHER DIURETICS	Model2	216/117861	0.000803571	0.000944665	0.394971
XL_VLDL_CE	C07D	BETA BLOCKING AGENTS, THIAZIDES AND OTHER DIURETICS	Model2	2/118075	-0.0031011	0.00980025	0.751676
XL_VLDL_CE	C07F	BETA BLOCKING AGENTS AND OTHER ANTIHYPERTENSIVES	Model2	9/118068	-0.00374365	0.00462062	0.417824
XL_VLDL_CE	C08C	SELECTIVE CALCIUM CHANNEL BLOCKERS WITH MAINLY VASCULAR EFFECTS	Model2	7631/110446	-0.00458657	0.00016744	1.11689e-164
XL_VLDL_CE	C08D	SELECTIVE CALCIUM CHANNEL BLOCKERS WITH DIRECT CARDIAC EFFECTS	Model2	1048/117029	-0.00721796	0.000431243	8.24627e-63
XL_VLDL_CE	C08G	CALCIUM CHANNEL BLOCKERS AND DIURETICS	Model2	13/118064	-0.012129	0.00384417	0.00160442
XL_VLDL_CE	C09A	ACE INHIBITORS, PLAIN	Model2	11529/106548	-0.00514693	0.000139259	2.6007e-297
XL_VLDL_CE	C09B	ACE INHIBITORS, COMBINATIONS	Model2	173/117904	-0.00526561	0.00105506	6.02145e-07
XL_VLDL_CE	C09C	ANGIOTENSIN II ANTAGONISTS, PLAIN	Model2	4792/113285	-0.00420138	0.00020716	2.71671e-91
XL_VLDL_CE	C09D	ANGIOTENSIN II ANTAGONISTS, COMBINATIONS	Model2	221/117856	-0.00539433	0.000933809	7.63712e-09
XL_VLDL_CE	C10A	LIPID MODIFYING AGENTS, PLAIN	Model2	23847/94230	-0.00823803	0.000103707	0
XL_VLDL_CE	D01A	ANTIFUNGALS FOR TOPICAL USE	Model2	560/117517	-0.000912751	0.000587357	0.120188
XL_VLDL_CE	D01B	ANTIFUNGALS FOR SYSTEMIC USE	Model2	234/117843	-0.000489556	0.000907042	0.589386
XL_VLDL_CE	D02A	EMOLLIENTS AND PROTECTIVES	Model2	689/117388	-0.002922	0.000530041	3.53945e-08
XL_VLDL_CE	D04A	ANTIPRURITICS, INCL. ANTIHISTAMINES, ANESTHETICS, ETC.	Model2	41/118036	0.00258378	0.00216509	0.232723
XL_VLDL_CE	D05A	ANTIPSORIATICS FOR TOPICAL USE	Model2	444/117633	-0.00141963	0.000659137	0.0312608
XL_VLDL_CE	D05B	ANTIPSORIATICS FOR SYSTEMIC USE	Model2	20/118057	0.00150842	0.00309926	0.626471
XL_VLDL_CE	D06A	ANTIBIOTICS FOR TOPICAL USE	Model2	421/117656	-0.00131869	0.000676842	0.051382
XL_VLDL_CE	D06B	CHEMOTHERAPEUTICS FOR TOPICAL USE	Model2	235/117842	-0.000557081	0.000905207	0.53828
XL_VLDL_CE	D07A	CORTICOSTEROIDS, PLAIN	Model2	4467/113610	-0.00128764	0.000211725	1.19297e-09
XL_VLDL_CE	D07C	CORTICOSTEROIDS, COMBINATIONS WITH ANTIBIOTICS	Model2	152/117925	-0.000188928	0.00112507	0.866642
XL_VLDL_CE	D07X	CORTICOSTEROIDS, OTHER COMBINATIONS	Model2	1546/116531	-0.00162945	0.000355061	4.45348e-06
XL_VLDL_CE	D08A	ANTISEPTICS AND DISINFECTANTS	Model2	40/118037	-0.00118472	0.00219204	0.588876
XL_VLDL_CE	D09A	MEDICATED DRESSINGS	Model2	26/118051	-0.0030617	0.00271862	0.260084
XL_VLDL_CE	D10A	ANTI-ACNE PREPARATIONS FOR TOPICAL USE	Model2	274/117803	-0.00121993	0.000838251	0.14558
XL_VLDL_CE	D11A	OTHER DERMATOLOGICAL PREPARATIONS	Model2	5393/112684	0.000787396	0.000194243	5.04534e-05
XL_VLDL_CE	G01A	ANTIINFECTIVES AND ANTISEPTICS, EXCL. COMBINATIONS WITH CORTICOSTEROIDS	Model2	800/117277	-0.00159993	0.000491964	0.0011458
XL_VLDL_CE	G02B	CONTRACEPTIVES FOR TOPICAL USE	Model2	343/117734	-0.00434949	0.000751833	7.26134e-09
XL_VLDL_CE	G02C	OTHER GYNECOLOGICALS	Model2	15077/103000	0.000901616	0.000122187	1.60532e-13
XL_VLDL_CE	G03A	HORMONAL CONTRACEPTIVES FOR SYSTEMIC USE	Model2	1244/116833	-0.00432688	0.00040073	3.64164e-27
XL_VLDL_CE	G03B	ANDROGENS	Model2	158/117919	-0.0020424	0.0011039	0.0642912
XL_VLDL_CE	G03C	ESTROGENS	Model2	2709/115368	0.000197773	0.000272245	0.467564
XL_VLDL_CE	G03D	PROGESTOGENS	Model2	365/117712	-0.00444528	0.000728231	1.03629e-09
XL_VLDL_CE	G03F	PROGESTOGENS AND ESTROGENS IN COMBINATION	Model2	1581/116496	-0.00228102	0.000353115	1.05305e-10
XL_VLDL_CE	G03G	GONADOTROPINS AND OTHER OVULATION STIMULANTS	Model2	4/118073	-0.011891	0.00692984	0.0861806
XL_VLDL_CE	G03H	ANTIANDROGENS	Model2	32/118045	-0.00339554	0.00245103	0.165947
XL_VLDL_CE	G03X	OTHER SEX HORMONES AND MODULATORS OF THE GENITAL SYSTEM	Model2	120/117957	-0.00186646	0.00126677	0.140646
XL_VLDL_CE	G04B	Urologicals	Model2	1740/116337	-0.0023276	0.000335836	4.20723e-12
XL_VLDL_CE	G04C	DRUGS USED IN BENIGN PROSTATIC HYPERTROPHY	Model2	1624/116453	-0.00350784	0.000350631	1.49008e-23
XL_VLDL_CE	H01A	ANTERIOR PITUITARY LOBE HORMONES AND ANALOGUES	Model2	26/118051	-0.00124192	0.00271853	0.64779
XL_VLDL_CE	H01B	POSTERIOR PITUITARY LOBE HORMONES	Model2	35/118042	-0.00233717	0.00234314	0.318547
XL_VLDL_CE	H01C	HYPOTHALAMIC HORMONES	Model2	10/118067	-0.00974183	0.00438313	0.0262465
XL_VLDL_CE	H02A	CORTICOSTEROIDS FOR SYSTEMIC USE, PLAIN	Model2	1352/116725	-0.00171212	0.000379343	6.38679e-06
XL_VLDL_CE	H03A	THYROID PREPARATIONS	Model2	6546/111531	-9.20372e-05	0.000178965	0.60706
XL_VLDL_CE	H03B	ANTITHYROID PREPARATIONS	Model2	92/117985	-0.00163645	0.00144566	0.257648
XL_VLDL_CE	H04A	GLYCOGENOLYTIC HORMONES	Model2	1/118076	0.00180078	0.0138599	0.896624
XL_VLDL_CE	H05B	ANTI-PARATHYROID AGENTS	Model2	1/118076	-0.0100448	0.01386	0.468618
XL_VLDL_CE	J01A	TETRACYCLINES	Model2	644/117433	-0.00119448	0.000547757	0.0292094
XL_VLDL_CE	J01C	BETA-LACTAM ANTIBACTERIALS, PENICILLINS	Model2	333/117744	-0.00176733	0.000760631	0.0201535
XL_VLDL_CE	J01D	OTHER BETA-LACTAM ANTIBACTERIALS	Model2	105/117972	-0.00426361	0.00135392	0.00163828
XL_VLDL_CE	J01E	SULFONAMIDES AND TRIMETHOPRIM	Model2	150/117927	-0.00151506	0.00113258	0.180993
XL_VLDL_CE	J01F	MACROLIDES, LINCOSAMIDES AND STREPTOGRAMINS	Model2	159/117918	-0.00146942	0.00109994	0.18158
XL_VLDL_CE	J01X	OTHER ANTIBACTERIALS	Model2	136/117941	-0.000642562	0.00118946	0.589051
XL_VLDL_CE	J02A	ANTIMYCOTICS FOR SYSTEMIC USE	Model2	51/118026	-0.00118546	0.00194133	0.541437
XL_VLDL_CE	J04A	DRUGS FOR TREATMENT OF TUBERCULOSIS	Model2	3/118074	-0.0149889	0.00800249	0.0610669
XL_VLDL_CE	J05A	DIRECT ACTING ANTIVIRALS	Model2	229/117848	0.000826146	0.00091772	0.368007
XL_VLDL_CE	J07B	VIRAL VACCINES	Model2	49/118028	-0.00192894	0.00198089	0.330172
XL_VLDL_CE	L01A	ALKYLATING AGENTS	Model2	15/118062	0.00185061	0.00357902	0.605108
XL_VLDL_CE	L01B	ANTIMETABOLITES	Model2	675/117402	-0.00158116	0.000535294	0.0031394
XL_VLDL_CE	L01X	OTHER ANTINEOPLASTIC AGENTS	Model2	171/117906	7.47928e-05	0.00106096	0.943799
XL_VLDL_CE	L02A	HORMONES AND RELATED AGENTS	Model2	134/117943	-0.000458383	0.00119814	0.702034
XL_VLDL_CE	L02B	HORMONE ANTAGONISTS AND RELATED AGENTS	Model2	829/117248	0.000145368	0.000484383	0.764094
XL_VLDL_CE	L03A	IMMUNOSTIMULANTS	Model2	32/118045	0.00343207	0.00245135	0.161493
XL_VLDL_CE	L04A	IMMUNOSUPPRESSANTS	Model2	1068/117009	-0.00125789	0.00042623	0.00316606
XL_VLDL_CE	M01A	ANTIINFLAMMATORY AND ANTIRHEUMATIC PRODUCTS, NON-STEROIDS	Model2	25364/92713	0.00085437	9.9127e-05	6.83912e-18
XL_VLDL_CE	M01C	SPECIFIC ANTIRHEUMATIC AGENTS	Model2	9/118068	0.00230672	0.00462005	0.617579
XL_VLDL_CE	M02A	TOPICAL PRODUCTS FOR JOINT AND MUSCULAR PAIN	Model2	17639/100438	0.00121423	0.000114221	2.20877e-26
XL_VLDL_CE	M03B	MUSCLE RELAXANTS, CENTRALLY ACTING AGENTS	Model2	172/117905	0.00106232	0.00106264	0.317458
XL_VLDL_CE	M03C	MUSCLE RELAXANTS, DIRECTLY ACTING AGENTS	Model2	2/118075	-0.00938951	0.00980113	0.338064
XL_VLDL_CE	M04A	ANTIGOUT PREPARATIONS	Model2	1427/116650	-0.00120794	0.000372378	0.00117957
XL_VLDL_CE	M05B	DRUGS AFFECTING BONE STRUCTURE AND MINERALIZATION	Model2	2058/116019	-0.000567921	0.000310954	0.0677948
XL_VLDL_CE	N02A	OPIOIDS	Model2	6261/111816	0.000907603	0.000182337	6.44666e-07
XL_VLDL_CE	N02B	OTHER ANALGESICS AND ANTIPYRETICS	Model2	35187/82890	-0.00199994	8.97521e-05	9.13373e-110
XL_VLDL_CE	N02C	ANTIMIGRAINE PREPARATIONS	Model2	1381/116696	0.00150965	0.000376218	6.00647e-05
XL_VLDL_CE	N03A	ANTIEPILEPTICS	Model2	2074/116003	-0.000397501	0.000307536	0.196174
XL_VLDL_CE	N04A	ANTICHOLINERGIC AGENTS	Model2	74/118003	-0.00257245	0.001612	0.110533
XL_VLDL_CE	N04B	DOPAMINERGIC AGENTS	Model2	281/117796	-0.00267046	0.000828063	0.00126029
XL_VLDL_CE	N05A	ANTIPSYCHOTICS	Model2	926/117151	0.0014014	0.000457519	0.00219148
XL_VLDL_CE	N05B	ANXIOLYTICS	Model2	492/117585	0.000616516	0.000626348	0.324969
XL_VLDL_CE	N05C	HYPNOTICS AND SEDATIVES	Model2	850/117227	0.00111766	0.00047757	0.0192694
XL_VLDL_CE	N06A	ANTIDEPRESSANTS	Model2	8800/109277	0.00142425	0.000154781	3.57846e-20
XL_VLDL_CE	N06B	PSYCHOSTIMULANTS, AGENTS USED FOR ADHD AND NOOTROPICS	Model2	23/118054	0.00329821	0.00289064	0.253873
XL_VLDL_CE	N06C	PSYCHOLEPTICS AND PSYCHOANALEPTICS IN COMBINATION	Model2	27/118050	-0.00484917	0.00266806	0.0691451
XL_VLDL_CE	N06D	ANTI-DEMENTIA DRUGS	Model2	650/117427	-0.000105536	0.000546174	0.846782
XL_VLDL_CE	N07A	PARASYMPATHOMIMETICS	Model2	45/118032	-0.00500523	0.00206656	0.0154362
XL_VLDL_CE	N07B	DRUGS USED IN ADDICTIVE DISORDERS	Model2	181/117896	0.0014334	0.00103108	0.164474
XL_VLDL_CE	N07C	ANTIVERTIGO PREPARATIONS	Model2	437/117640	0.000285876	0.000664804	0.667185
XL_VLDL_CE	P01A	AGENTS AGAINST AMOEBIASIS AND OTHER PROTOZOAL DISEASES	Model2	55/118022	-0.00100864	0.00186933	0.589492
XL_VLDL_CE	P01B	ANTIMALARIALS	Model2	1056/117021	-0.00227653	0.00042936	1.14649e-07
XL_VLDL_CE	R01A	DECONGESTANTS AND OTHER NASAL PREPARATIONS FOR TOPICAL USE	Model2	5811/112266	-0.00105196	0.000186734	1.77051e-08
XL_VLDL_CE	R01B	NASAL DECONGESTANTS FOR SYSTEMIC USE	Model2	50/118027	0.00180087	0.0019606	0.358342
XL_VLDL_CE	R03A	ADRENERGICS, INHALANTS	Model2	7772/110305	-0.00136139	0.000162991	6.75293e-17
XL_VLDL_CE	R03B	OTHER DRUGS FOR OBSTRUCTIVE AIRWAY DISEASES, INHALANTS	Model2	5288/112789	-0.00129572	0.000195293	3.26452e-11
XL_VLDL_CE	R03C	ADRENERGICS FOR SYSTEMIC USE	Model2	5155/112922	-0.0010456	0.000197723	1.23745e-07
XL_VLDL_CE	R03D	OTHER SYSTEMIC DRUGS FOR OBSTRUCTIVE AIRWAY DISEASES	Model2	420/117657	-0.00348551	0.000677925	2.73079e-07
XL_VLDL_CE	R05C	EXPECTORANTS, EXCL. COMBINATIONS WITH COUGH SUPPRESSANTS	Model2	115/117962	-0.00452632	0.00129335	0.00046599
XL_VLDL_CE	R05D	COUGH SUPPRESSANTS, EXCL. COMBINATIONS WITH EXPECTORANTS	Model2	592/117485	0.00205999	0.000572584	0.000321155
XL_VLDL_CE	R06A	ANTIHISTAMINES FOR SYSTEMIC USE	Model2	3820/114257	-0.000153432	0.000228316	0.501576
XL_VLDL_CE	S01A	ANTIINFECTIVES	Model2	786/117291	-0.00156662	0.000496135	0.00159086
XL_VLDL_CE	S01B	ANTIINFLAMMATORY AGENTS	Model2	4014/114063	0.00123962	0.000223303	2.84184e-08
XL_VLDL_CE	S01C	ANTIINFLAMMATORY AGENTS AND ANTIINFECTIVES IN COMBINATION	Model2	1204/116873	-0.00178946	0.000401723	8.41814e-06
XL_VLDL_CE	S01E	ANTIGLAUCOMA PREPARATIONS AND MIOTICS	Model2	1390/116687	-0.000136885	0.000374771	0.714926
XL_VLDL_CE	S01F	MYDRIATICS AND CYCLOPLEGICS	Model2	24/118053	-0.00122747	0.00282957	0.664434
XL_VLDL_CE	S01G	DECONGESTANTS AND ANTIALLERGICS	Model2	372/117705	-0.000122602	0.000719952	0.864781
XL_VLDL_CE	S01K	SURGICAL AIDS	Model2	245/117832	-0.00117555	0.000887186	0.185162
XL_VLDL_CE	S01X	OTHER OPHTHALMOLOGICALS	Model2	1116/116961	-0.000394781	0.00041764	0.344525
XL_VLDL_CE	S02A	ANTIINFECTIVES	Model2	112/117965	-0.000205706	0.00131041	0.875263
XL_VLDL_CE	S02B	CORTICOSTEROIDS	Model2	1268/116809	-0.00195047	0.00039157	6.32942e-07
XL_VLDL_CE	S02C	CORTICOSTEROIDS AND ANTIINFECTIVES IN COMBINATION	Model2	74/118003	0.00325478	0.00161172	0.0434433
XL_VLDL_CE	S03A	ANTIINFECTIVES	Model2	104/117973	-0.000860531	0.00135972	0.526818
XL_VLDL_CE	S03C	CORTICOSTEROIDS AND ANTIINFECTIVES IN COMBINATION	Model2	5/118072	-0.00969181	0.0061984	0.117915
XL_VLDL_CE	V03A	ALL OTHER THERAPEUTIC PRODUCTS	Model2	256/117821	-0.00204617	0.00086755	0.0183476
XL_VLDL_CE	V06D	OTHER NUTRIENTS	Model2	150/117927	-0.00121757	0.00113283	0.282465
XL_VLDL_CE	A07A	INTESTINAL ANTIINFECTIVES	Model2	23/118054	-0.00278209	0.00289046	0.335797
XL_VLDL_CE	B05C	IRRIGATING SOLUTIONS	Model2	108/117969	-0.00441261	0.00133453	0.000944992
XL_VLDL_CE	J01G	AMINOGLYCOSIDE ANTIBACTERIALS	Model2	2/118075	-0.00237749	0.00980005	0.808316
XL_VLDL_CE	R02A	THROAT PREPARATIONS	Model2	14433/103644	0.00103752	0.000124536	8.09469e-17
XL_VLDL_CE	S03B	CORTICOSTEROIDS	Model2	954/117123	-0.00219956	0.000450877	1.0708e-06
XL_VLDL_CE	C01C	CARDIAC STIMULANTS EXCL. CARDIAC GLYCOSIDES	Model2	29/118048	-0.00105613	0.00257407	0.68159
XL_VLDL_CE	G02A	OXYTOCICS	Model2	5/118072	-0.0110396	0.00620017	0.0749918
XL_VLDL_CE	V04C	OTHER DIAGNOSTIC AGENTS	Model2	36/118041	-0.00452735	0.00231058	0.0500687
XL_VLDL_CE	D02B	PROTECTIVES AGAINST UV-RADIATION	Model2	11/118066	-0.00766069	0.00417963	0.0668255
XL_VLDL_CE	D03A	CICATRIZANTS	Model2	6/118071	-0.00676613	0.00565897	0.231837
XL_VLDL_CE	D03B	ENZYMES	Model2	23/118054	-0.00322985	0.00289131	0.263958
XL_VLDL_CE	M09A	OTHER DRUGS FOR DISORDERS OF THE MUSCULO-SKELETAL SYSTEM	Model2	23/118054	-0.00322985	0.00289131	0.263958
XL_VLDL_CE	J01B	AMPHENICOLS	Model2	4/118073	-0.0143851	0.00692999	0.0379176
XL_VLDL_CE	D10B	ANTI-ACNE PREPARATIONS FOR SYSTEMIC USE	Model2	1/118076	-0.0214725	0.0138596	0.121315
XL_VLDL_CE	J04B	DRUGS FOR TREATMENT OF LEPRA	Model2	13/118064	-0.00740654	0.00384416	0.0540193
XL_VLDL_CE	J01M	QUINOLONE ANTIBACTERIALS	Model2	61/118016	-0.000378271	0.00177508	0.831249
XL_VLDL_CE	N01A	ANESTHETICS, GENERAL	Model2	40/118037	-0.00382841	0.00219226	0.0807565
XL_VLDL_CE	P03A	ECTOPARASITICIDES, INCL. SCABICIDES	Model2	11/118066	0.00323277	0.00417956	0.439245
XL_VLDL_FC	A01A	STOMATOLOGICAL PREPARATIONS	Model2	17021/101056	-0.00367284	0.000114092	2.21627e-226
XL_VLDL_FC	A02A	ANTACIDS	Model2	256/117821	0.00102785	0.00083439	0.218006
XL_VLDL_FC	A02B	DRUGS FOR PEPTIC ULCER AND GASTRO-OESOPHAGEAL REFLUX DISEASE (GORD)	Model2	13978/104099	0.000976504	0.000122417	1.51395e-15
XL_VLDL_FC	A03A	Drugs for functional gastrointestinal disorders	Model2	1031/117046	0.00283428	0.000417419	1.12648e-11
XL_VLDL_FC	A03B	BELLADONNA AND DERIVATIVES, PLAIN	Model2	139/117938	0.00310638	0.00113145	0.00604275
XL_VLDL_FC	A03C	ANTISPASMODICS IN COMBINATION WITH PSYCHOLEPTICS	Model2	12/118065	0.00124612	0.00384897	0.746124
XL_VLDL_FC	A03F	PROPULSIVES	Model2	384/117693	0.00113552	0.000681488	0.0956702
XL_VLDL_FC	A04A	ANTIEMETICS AND ANTINAUSEANTS	Model2	26/118051	0.00278244	0.00261457	0.287237
XL_VLDL_FC	A05A	BILE THERAPY	Model2	65/118012	-0.000485529	0.00165405	0.76911
XL_VLDL_FC	A06A	Drugs for constipation	Model2	2000/116077	-0.000417984	0.00030161	0.165798
XL_VLDL_FC	A07D	ANTIPROPULSIVES	Model2	456/117621	0.0030524	0.000625691	1.0706e-06
XL_VLDL_FC	A07E	INTESTINAL ANTIINFLAMMATORY AGENTS	Model2	3909/114168	-0.000739137	0.000217109	0.000663183
XL_VLDL_FC	A08A	ANTIOBESITY PREPARATIONS, EXCL. DIET PRODUCTS	Model2	303/117774	-0.00520522	0.000770374	1.41778e-11
XL_VLDL_FC	A09A	DIGESTIVES, INCL. ENZYMES	Model2	74/118003	0.000908753	0.00155027	0.557748
XL_VLDL_FC	A10A	INSULINS AND ANALOGUES	Model2	1275/116802	-0.00715583	0.000376086	1.3435e-80
XL_VLDL_FC	A10B	BLOOD GLUCOSE LOWERING DRUGS, EXCL. INSULINS	Model2	3841/114236	-0.00366259	0.000223914	4.50635e-60
XL_VLDL_FC	A11A	MULTIVITAMINS, COMBINATIONS	Model2	1726/116351	-2.03213e-05	0.000324857	0.950121
XL_VLDL_FC	A11B	MULTIVITAMINS, PLAIN	Model2	3729/114348	-4.60922e-05	0.00022299	0.836244
XL_VLDL_FC	A11C	VITAMIN A AND D, INCL. COMBINATIONS OF THE TWO	Model2	7247/110830	0.000205385	0.000163984	0.210401
XL_VLDL_FC	A11D	VITAMIN B1, PLAIN AND IN COMBINATION WITH VITAMIN B6 AND B12	Model2	199/117878	-0.00219039	0.000946345	0.0206377
XL_VLDL_FC	A11E	VITAMIN B-COMPLEX, INCL. COMBINATIONS	Model2	871/117206	-0.00129439	0.000453955	0.00435381
XL_VLDL_FC	A11G	ASCORBIC ACID (VITAMIN C), INCL. COMBINATIONS	Model2	1906/116171	-7.67221e-05	0.000308859	0.803822
XL_VLDL_FC	A11H	OTHER PLAIN VITAMIN PREPARATIONS	Model2	615/117462	-0.000693057	0.000539892	0.199251
XL_VLDL_FC	A11J	OTHER VITAMIN PRODUCTS, COMBINATIONS	Model2	159/117918	-0.00119018	0.00105847	0.260833
XL_VLDL_FC	A12A	CALCIUM	Model2	4447/113630	-0.000284714	0.000207006	0.169012
XL_VLDL_FC	A12B	POTASSIUM	Model2	87/117990	-0.00119975	0.00142984	0.401425
XL_VLDL_FC	A12C	OTHER MINERAL SUPPLEMENTS	Model2	1297/116780	-0.00052136	0.000373062	0.162262
XL_VLDL_FC	A16A	OTHER ALIMENTARY TRACT AND METABOLISM PRODUCTS	Model2	4/118073	-0.0063199	0.00666631	0.343114
XL_VLDL_FC	B01A	ANTITHROMBOTIC AGENTS	Model2	18020/100057	-0.0038176	0.00011228	3.63343e-252
XL_VLDL_FC	B02A	ANTIFIBRINOLYTICS	Model2	142/117935	-0.00388643	0.00112074	0.000525056
XL_VLDL_FC	B02B	VITAMIN K AND OTHER HEMOSTATICS	Model2	46/118031	0.0027371	0.00196583	0.163822
XL_VLDL_FC	B03A	IRON PREPARATIONS	Model2	1223/116854	-0.0014289	0.000384036	0.000198722
XL_VLDL_FC	B03B	VITAMIN B12 AND FOLIC ACID	Model2	1646/116431	-0.00040048	0.000331416	0.226899
XL_VLDL_FC	B03X	OTHER ANTIANEMIC PREPARATIONS	Model2	30/118047	-0.00111471	0.0024342	0.646997
XL_VLDL_FC	B05X	I.V. SOLUTION ADDITIVES	Model2	38/118039	-0.0055658	0.00216339	0.0100914
XL_VLDL_FC	C01A	CARDIAC GLYCOSIDES	Model2	282/117795	-0.000659884	0.000795841	0.407012
XL_VLDL_FC	C01B	ANTIARRHYTHMICS, CLASS I AND III	Model2	308/117769	-0.00301336	0.000760928	7.49573e-05
XL_VLDL_FC	C01D	VASODILATORS USED IN CARDIAC DISEASES	Model2	1508/116569	-0.00538172	0.000347628	5.24842e-54
XL_VLDL_FC	C01E	OTHER CARDIAC PREPARATIONS	Model2	14927/103150	0.000879515	0.000117965	8.9963e-14
XL_VLDL_FC	C02A	ANTIADRENERGIC AGENTS, CENTRALLY ACTING	Model2	268/117809	0.000107316	0.000815924	0.895359
XL_VLDL_FC	C02C	ANTIADRENERGIC AGENTS, PERIPHERALLY ACTING	Model2	1503/116574	-0.00474276	0.000348507	3.82057e-42
XL_VLDL_FC	C02D	ARTERIOLAR SMOOTH MUSCLE, AGENTS ACTING ON	Model2	23/118054	-0.00140831	0.00277993	0.612436
XL_VLDL_FC	C03A	LOW-CEILING DIURETICS, THIAZIDES	Model2	7184/110893	-0.000865293	0.000165887	1.8299e-07
XL_VLDL_FC	C03B	LOW-CEILING DIURETICS, EXCL. THIAZIDES	Model2	411/117666	-0.00241578	0.000659931	0.000251689
XL_VLDL_FC	C03C	HIGH-CEILING DIURETICS	Model2	1256/116821	-0.00225119	0.000381327	3.56721e-09
XL_VLDL_FC	C03D	POTASSIUM-SPARING AGENTS	Model2	278/117799	-0.00171961	0.000801247	0.0318618
XL_VLDL_FC	C03E	DIURETICS AND POTASSIUM-SPARING AGENTS IN COMBINATION	Model2	243/117834	0.000247054	0.000857438	0.773248
XL_VLDL_FC	C04A	PERIPHERAL VASODILATORS	Model2	42/118035	-0.000644932	0.0020574	0.753924
XL_VLDL_FC	C05A	AGENTS FOR TREATMENT OF HEMORRHOIDS AND ANAL FISSURES FOR TOPICAL USE	Model2	2264/115813	-0.00300722	0.000283807	3.19511e-26
XL_VLDL_FC	C05B	ANTIVARICOSE THERAPY	Model2	11/118066	-0.000105477	0.00401927	0.979064
XL_VLDL_FC	C05C	CAPILLARY STABILIZING AGENTS	Model2	10/118067	0.0040578	0.00421567	0.335775
XL_VLDL_FC	C07A	BETA BLOCKING AGENTS	Model2	8027/110050	-0.00119082	0.00015715	3.54574e-14
XL_VLDL_FC	C07B	BETA BLOCKING AGENTS AND THIAZIDES	Model2	116/117961	-0.000181413	0.00123869	0.883563
XL_VLDL_FC	C07C	BETA BLOCKING AGENTS AND OTHER DIURETICS	Model2	216/117861	0.00208167	0.0009085	0.0219463
XL_VLDL_FC	C07D	BETA BLOCKING AGENTS, THIAZIDES AND OTHER DIURETICS	Model2	2/118075	-0.00580043	0.00942524	0.538282
XL_VLDL_FC	C07F	BETA BLOCKING AGENTS AND OTHER ANTIHYPERTENSIVES	Model2	9/118068	-0.00206888	0.00444382	0.641529
XL_VLDL_FC	C08C	SELECTIVE CALCIUM CHANNEL BLOCKERS WITH MAINLY VASCULAR EFFECTS	Model2	7631/110446	-0.00296331	0.000161314	2.91903e-75
XL_VLDL_FC	C08D	SELECTIVE CALCIUM CHANNEL BLOCKERS WITH DIRECT CARDIAC EFFECTS	Model2	1048/117029	-0.00500808	0.000414977	1.62518e-33
XL_VLDL_FC	C08G	CALCIUM CHANNEL BLOCKERS AND DIURETICS	Model2	13/118064	-0.00715815	0.00369717	0.0528558
XL_VLDL_FC	C09A	ACE INHIBITORS, PLAIN	Model2	11529/106548	-0.00286892	0.000134444	7.62559e-101
XL_VLDL_FC	C09B	ACE INHIBITORS, COMBINATIONS	Model2	173/117904	-0.00351972	0.00101475	0.000523417
XL_VLDL_FC	C09C	ANGIOTENSIN II ANTAGONISTS, PLAIN	Model2	4792/113285	-0.00229187	0.000199468	1.53908e-30
XL_VLDL_FC	C09D	ANGIOTENSIN II ANTAGONISTS, COMBINATIONS	Model2	221/117856	-0.0033657	0.000898151	0.000178784
XL_VLDL_FC	C10A	LIPID MODIFYING AGENTS, PLAIN	Model2	23847/94230	-0.00473173	0.000101439	0
XL_VLDL_FC	D01A	ANTIFUNGALS FOR TOPICAL USE	Model2	560/117517	-0.000659739	0.000564884	0.242842
XL_VLDL_FC	D01B	ANTIFUNGALS FOR SYSTEMIC USE	Model2	234/117843	-0.000597837	0.000872334	0.493137
XL_VLDL_FC	D02A	EMOLLIENTS AND PROTECTIVES	Model2	689/117388	-0.00147773	0.000509807	0.00374891
XL_VLDL_FC	D04A	ANTIPRURITICS, INCL. ANTIHISTAMINES, ANESTHETICS, ETC.	Model2	41/118036	0.00241433	0.00208225	0.246262
XL_VLDL_FC	D05A	ANTIPSORIATICS FOR TOPICAL USE	Model2	444/117633	-0.000610509	0.000633925	0.335519
XL_VLDL_FC	D05B	ANTIPSORIATICS FOR SYSTEMIC USE	Model2	20/118057	0.00358702	0.00298066	0.228811
XL_VLDL_FC	D06A	ANTIBIOTICS FOR TOPICAL USE	Model2	421/117656	-0.000866954	0.000650949	0.182918
XL_VLDL_FC	D06B	CHEMOTHERAPEUTICS FOR TOPICAL USE	Model2	235/117842	-0.000360141	0.00087057	0.679107
XL_VLDL_FC	D07A	CORTICOSTEROIDS, PLAIN	Model2	4467/113610	-0.000707057	0.000203645	0.000516767
XL_VLDL_FC	D07C	CORTICOSTEROIDS, COMBINATIONS WITH ANTIBIOTICS	Model2	152/117925	0.00014555	0.00108202	0.892993
XL_VLDL_FC	D07X	CORTICOSTEROIDS, OTHER COMBINATIONS	Model2	1546/116531	-0.000622593	0.0003415	0.0682887
XL_VLDL_FC	D08A	ANTISEPTICS AND DISINFECTANTS	Model2	40/118037	-0.000160684	0.00210816	0.939244
XL_VLDL_FC	D09A	MEDICATED DRESSINGS	Model2	26/118051	-0.00193934	0.0026146	0.458249
XL_VLDL_FC	D10A	ANTI-ACNE PREPARATIONS FOR TOPICAL USE	Model2	274/117803	-0.00115256	0.000806176	0.152817
XL_VLDL_FC	D11A	OTHER DERMATOLOGICAL PREPARATIONS	Model2	5393/112684	0.000746901	0.000186811	6.38721e-05
XL_VLDL_FC	G01A	ANTIINFECTIVES AND ANTISEPTICS, EXCL. COMBINATIONS WITH CORTICOSTEROIDS	Model2	800/117277	-0.00123314	0.000473147	0.0091552
XL_VLDL_FC	G02B	CONTRACEPTIVES FOR TOPICAL USE	Model2	343/117734	-0.00366477	0.000723088	4.02144e-07
XL_VLDL_FC	G02C	OTHER GYNECOLOGICALS	Model2	15077/103000	0.000844558	0.000117513	6.66445e-13
XL_VLDL_FC	G03A	HORMONAL CONTRACEPTIVES FOR SYSTEMIC USE	Model2	1244/116833	-0.00360892	0.000385443	7.87653e-21
XL_VLDL_FC	G03B	ANDROGENS	Model2	158/117919	-0.000773662	0.00106167	0.466174
XL_VLDL_FC	G03C	ESTROGENS	Model2	2709/115368	0.000957268	0.000261814	0.000255999
XL_VLDL_FC	G03D	PROGESTOGENS	Model2	365/117712	-0.00422799	0.000700368	1.57658e-09
XL_VLDL_FC	G03F	PROGESTOGENS AND ESTROGENS IN COMBINATION	Model2	1581/116496	-0.00135831	0.00033964	6.35766e-05
XL_VLDL_FC	G03G	GONADOTROPINS AND OTHER OVULATION STIMULANTS	Model2	4/118073	-0.0110638	0.00666467	0.0969044
XL_VLDL_FC	G03H	ANTIANDROGENS	Model2	32/118045	-0.000196707	0.00235726	0.933496
XL_VLDL_FC	G03X	OTHER SEX HORMONES AND MODULATORS OF THE GENITAL SYSTEM	Model2	120/117957	-0.00100482	0.0012183	0.409506
XL_VLDL_FC	G04B	Urologicals	Model2	1740/116337	-0.00165974	0.000323014	2.77695e-07
XL_VLDL_FC	G04C	DRUGS USED IN BENIGN PROSTATIC HYPERTROPHY	Model2	1624/116453	-0.00297658	0.000337246	1.09792e-18
XL_VLDL_FC	H01A	ANTERIOR PITUITARY LOBE HORMONES AND ANALOGUES	Model2	26/118051	0.00232471	0.0026145	0.373918
XL_VLDL_FC	H01B	POSTERIOR PITUITARY LOBE HORMONES	Model2	35/118042	-0.000536702	0.00225349	0.811754
XL_VLDL_FC	H01C	HYPOTHALAMIC HORMONES	Model2	10/118067	-0.00864994	0.00421542	0.0401744
XL_VLDL_FC	H02A	CORTICOSTEROIDS FOR SYSTEMIC USE, PLAIN	Model2	1352/116725	-0.000709767	0.000364853	0.0517355
XL_VLDL_FC	H03A	THYROID PREPARATIONS	Model2	6546/111531	0.000136935	0.000172116	0.42627
XL_VLDL_FC	H03B	ANTITHYROID PREPARATIONS	Model2	92/117985	-0.00169225	0.00139034	0.22355
XL_VLDL_FC	H04A	GLYCOGENOLYTIC HORMONES	Model2	1/118076	0.000563976	0.0133296	0.966252
XL_VLDL_FC	H05B	ANTI-PARATHYROID AGENTS	Model2	1/118076	-0.00603828	0.0133297	0.650553
XL_VLDL_FC	J01A	TETRACYCLINES	Model2	644/117433	-0.000612431	0.000526805	0.245019
XL_VLDL_FC	J01C	BETA-LACTAM ANTIBACTERIALS, PENICILLINS	Model2	333/117744	-0.00108045	0.000731535	0.13969
XL_VLDL_FC	J01D	OTHER BETA-LACTAM ANTIBACTERIALS	Model2	105/117972	-0.00329773	0.00130213	0.0113247
XL_VLDL_FC	J01E	SULFONAMIDES AND TRIMETHOPRIM	Model2	150/117927	-0.00137249	0.00108924	0.207654
XL_VLDL_FC	J01F	MACROLIDES, LINCOSAMIDES AND STREPTOGRAMINS	Model2	159/117918	-0.00101572	0.00105785	0.336968
XL_VLDL_FC	J01X	OTHER ANTIBACTERIALS	Model2	136/117941	-0.000102278	0.00114395	0.928757
XL_VLDL_FC	J02A	ANTIMYCOTICS FOR SYSTEMIC USE	Model2	51/118026	-0.000869273	0.00186704	0.641511
XL_VLDL_FC	J04A	DRUGS FOR TREATMENT OF TUBERCULOSIS	Model2	3/118074	-0.0130899	0.0076963	0.0889825
XL_VLDL_FC	J05A	DIRECT ACTING ANTIVIRALS	Model2	229/117848	0.00122086	0.000882599	0.166589
XL_VLDL_FC	J07B	VIRAL VACCINES	Model2	49/118028	-0.000340783	0.0019051	0.858033
XL_VLDL_FC	L01A	ALKYLATING AGENTS	Model2	15/118062	0.00341059	0.00344206	0.321758
XL_VLDL_FC	L01B	ANTIMETABOLITES	Model2	675/117402	-0.00105951	0.00051482	0.0395901
XL_VLDL_FC	L01X	OTHER ANTINEOPLASTIC AGENTS	Model2	171/117906	0.00153659	0.00102035	0.132086
XL_VLDL_FC	L02A	HORMONES AND RELATED AGENTS	Model2	134/117943	0.000442726	0.0011523	0.700823
XL_VLDL_FC	L02B	HORMONE ANTAGONISTS AND RELATED AGENTS	Model2	829/117248	0.00106102	0.000465838	0.0227485
XL_VLDL_FC	L03A	IMMUNOSTIMULANTS	Model2	32/118045	0.004091	0.00235754	0.0826926
XL_VLDL_FC	L04A	IMMUNOSUPPRESSANTS	Model2	1068/117009	-0.000564512	0.000409932	0.168489
XL_VLDL_FC	M01A	ANTIINFLAMMATORY AND ANTIRHEUMATIC PRODUCTS, NON-STEROIDS	Model2	25364/92713	0.000752132	9.53388e-05	3.071e-15
XL_VLDL_FC	M01C	SPECIFIC ANTIRHEUMATIC AGENTS	Model2	9/118068	0.0033893	0.00444325	0.445586
XL_VLDL_FC	M02A	TOPICAL PRODUCTS FOR JOINT AND MUSCULAR PAIN	Model2	17639/100438	0.00118046	0.000109849	6.35059e-27
XL_VLDL_FC	M03B	MUSCLE RELAXANTS, CENTRALLY ACTING AGENTS	Model2	172/117905	0.000696708	0.00102198	0.495416
XL_VLDL_FC	M03C	MUSCLE RELAXANTS, DIRECTLY ACTING AGENTS	Model2	2/118075	-0.00612269	0.00942611	0.515987
XL_VLDL_FC	M04A	ANTIGOUT PREPARATIONS	Model2	1427/116650	0.00201508	0.000358096	1.83559e-08
XL_VLDL_FC	M05B	DRUGS AFFECTING BONE STRUCTURE AND MINERALIZATION	Model2	2058/116019	-0.000228849	0.000299058	0.444134
XL_VLDL_FC	N02A	OPIOIDS	Model2	6261/111816	0.00190725	0.000175291	1.47128e-27
XL_VLDL_FC	N02B	OTHER ANALGESICS AND ANTIPYRETICS	Model2	35187/82890	-0.000728088	8.64731e-05	3.81211e-17
XL_VLDL_FC	N02C	ANTIMIGRAINE PREPARATIONS	Model2	1381/116696	0.00132336	0.000361827	0.000254854
XL_VLDL_FC	N03A	ANTIEPILEPTICS	Model2	2074/116003	0.000314847	0.000295769	0.287102
XL_VLDL_FC	N04A	ANTICHOLINERGIC AGENTS	Model2	74/118003	-0.00157119	0.00155033	0.310845
XL_VLDL_FC	N04B	DOPAMINERGIC AGENTS	Model2	281/117796	-0.00174237	0.000796397	0.0286848
XL_VLDL_FC	N05A	ANTIPSYCHOTICS	Model2	926/117151	0.00226155	0.00043998	2.74985e-07
XL_VLDL_FC	N05B	ANXIOLYTICS	Model2	492/117585	0.00209057	0.000602353	0.000519356
XL_VLDL_FC	N05C	HYPNOTICS AND SEDATIVES	Model2	850/117227	0.00230933	0.000459258	4.95329e-07
XL_VLDL_FC	N06A	ANTIDEPRESSANTS	Model2	8800/109277	0.00220972	0.000148772	7.37576e-50
XL_VLDL_FC	N06B	PSYCHOSTIMULANTS, AGENTS USED FOR ADHD AND NOOTROPICS	Model2	23/118054	0.00261819	0.00278003	0.346306
XL_VLDL_FC	N06C	PSYCHOLEPTICS AND PSYCHOANALEPTICS IN COMBINATION	Model2	27/118050	-0.00426726	0.00256598	0.0963123
XL_VLDL_FC	N06D	ANTI-DEMENTIA DRUGS	Model2	650/117427	-0.000385367	0.000525274	0.463164
XL_VLDL_FC	N07A	PARASYMPATHOMIMETICS	Model2	45/118032	-0.00290724	0.00198751	0.143537
XL_VLDL_FC	N07B	DRUGS USED IN ADDICTIVE DISORDERS	Model2	181/117896	0.00232707	0.000991615	0.0189396
XL_VLDL_FC	N07C	ANTIVERTIGO PREPARATIONS	Model2	437/117640	0.000924392	0.00063936	0.148234
XL_VLDL_FC	P01A	AGENTS AGAINST AMOEBIASIS AND OTHER PROTOZOAL DISEASES	Model2	55/118022	-0.000772142	0.0017978	0.667565
XL_VLDL_FC	P01B	ANTIMALARIALS	Model2	1056/117021	-0.0010209	0.000412969	0.0134334
XL_VLDL_FC	R01A	DECONGESTANTS AND OTHER NASAL PREPARATIONS FOR TOPICAL USE	Model2	5811/112266	-0.000609633	0.000179604	0.000688233
XL_VLDL_FC	R01B	NASAL DECONGESTANTS FOR SYSTEMIC USE	Model2	50/118027	0.000757712	0.00188558	0.687798
XL_VLDL_FC	R03A	ADRENERGICS, INHALANTS	Model2	7772/110305	-0.000917453	0.000156778	4.87171e-09
XL_VLDL_FC	R03B	OTHER DRUGS FOR OBSTRUCTIVE AIRWAY DISEASES, INHALANTS	Model2	5288/112789	-0.000859582	0.000187838	4.74029e-06
XL_VLDL_FC	R03C	ADRENERGICS FOR SYSTEMIC USE	Model2	5155/112922	-0.000636468	0.00019017	0.000817664
XL_VLDL_FC	R03D	OTHER SYSTEMIC DRUGS FOR OBSTRUCTIVE AIRWAY DISEASES	Model2	420/117657	-0.00223933	0.000652025	0.000594034
XL_VLDL_FC	R05C	EXPECTORANTS, EXCL. COMBINATIONS WITH COUGH SUPPRESSANTS	Model2	115/117962	-0.00361085	0.00124388	0.00369808
XL_VLDL_FC	R05D	COUGH SUPPRESSANTS, EXCL. COMBINATIONS WITH EXPECTORANTS	Model2	592/117485	0.00291887	0.000550639	1.15447e-07
XL_VLDL_FC	R06A	ANTIHISTAMINES FOR SYSTEMIC USE	Model2	3820/114257	0.00031217	0.000219578	0.155121
XL_VLDL_FC	S01A	ANTIINFECTIVES	Model2	786/117291	-0.00125067	0.000477157	0.00876628
XL_VLDL_FC	S01B	ANTIINFLAMMATORY AGENTS	Model2	4014/114063	0.00152788	0.000214741	1.12543e-12
XL_VLDL_FC	S01C	ANTIINFLAMMATORY AGENTS AND ANTIINFECTIVES IN COMBINATION	Model2	1204/116873	-0.000679675	0.000386378	0.0785643
XL_VLDL_FC	S01E	ANTIGLAUCOMA PREPARATIONS AND MIOTICS	Model2	1390/116687	0.000159047	0.000360431	0.65902
XL_VLDL_FC	S01F	MYDRIATICS AND CYCLOPLEGICS	Model2	24/118053	0.00186681	0.00272129	0.492713
XL_VLDL_FC	S01G	DECONGESTANTS AND ANTIALLERGICS	Model2	372/117705	0.000772141	0.0006924	0.264782
XL_VLDL_FC	S01K	SURGICAL AIDS	Model2	245/117832	-0.000122406	0.000853244	0.885927
XL_VLDL_FC	S01X	OTHER OPHTHALMOLOGICALS	Model2	1116/116961	-0.000246922	0.00040166	0.538718
XL_VLDL_FC	S02A	ANTIINFECTIVES	Model2	112/117965	7.4636e-06	0.00126027	0.995275
XL_VLDL_FC	S02B	CORTICOSTEROIDS	Model2	1268/116809	-0.000865178	0.000376617	0.0216072
XL_VLDL_FC	S02C	CORTICOSTEROIDS AND ANTIINFECTIVES IN COMBINATION	Model2	74/118003	0.00284018	0.00155005	0.066908
XL_VLDL_FC	S03A	ANTIINFECTIVES	Model2	104/117973	-0.00052791	0.00130769	0.686437
XL_VLDL_FC	S03C	CORTICOSTEROIDS AND ANTIINFECTIVES IN COMBINATION	Model2	5/118072	-0.00993204	0.00596121	0.0956943
XL_VLDL_FC	V03A	ALL OTHER THERAPEUTIC PRODUCTS	Model2	256/117821	-0.00028333	0.000834373	0.734179
XL_VLDL_FC	V06D	OTHER NUTRIENTS	Model2	150/117927	-0.000959776	0.00108948	0.378347
XL_VLDL_FC	A07A	INTESTINAL ANTIINFECTIVES	Model2	23/118054	-0.00218235	0.00277986	0.432421
XL_VLDL_FC	B05C	IRRIGATING SOLUTIONS	Model2	108/117969	-0.0035933	0.00128348	0.00511646
XL_VLDL_FC	J01G	AMINOGLYCOSIDE ANTIBACTERIALS	Model2	2/118075	-0.00294005	0.00942505	0.755087
XL_VLDL_FC	R02A	THROAT PREPARATIONS	Model2	14433/103644	0.000935467	0.000119775	5.75538e-15
XL_VLDL_FC	S03B	CORTICOSTEROIDS	Model2	954/117123	-0.000977192	0.000433658	0.0242377
XL_VLDL_FC	C01C	CARDIAC STIMULANTS EXCL. CARDIAC GLYCOSIDES	Model2	29/118048	0.000299996	0.00247558	0.903547
XL_VLDL_FC	G02A	OXYTOCICS	Model2	5/118072	-0.0109977	0.00596292	0.0651358
XL_VLDL_FC	V04C	OTHER DIAGNOSTIC AGENTS	Model2	36/118041	-0.00435734	0.00222217	0.049899
XL_VLDL_FC	D02B	PROTECTIVES AGAINST UV-RADIATION	Model2	11/118066	-0.00586239	0.00401972	0.144731
XL_VLDL_FC	D03A	CICATRIZANTS	Model2	6/118071	-0.00739464	0.00544242	0.174243
XL_VLDL_FC	D03B	ENZYMES	Model2	23/118054	-0.00177493	0.00278069	0.523277
XL_VLDL_FC	M09A	OTHER DRUGS FOR DISORDERS OF THE MUSCULO-SKELETAL SYSTEM	Model2	23/118054	-0.00177493	0.00278069	0.523277
XL_VLDL_FC	J01B	AMPHENICOLS	Model2	4/118073	-0.0116041	0.00666485	0.0816705
XL_VLDL_FC	D10B	ANTI-ACNE PREPARATIONS FOR SYSTEMIC USE	Model2	1/118076	-0.0177795	0.0133293	0.18225
XL_VLDL_FC	J04B	DRUGS FOR TREATMENT OF LEPRA	Model2	13/118064	-0.00655627	0.00369707	0.07617
XL_VLDL_FC	J01M	QUINOLONE ANTIBACTERIALS	Model2	61/118016	0.000193129	0.00170716	0.909928
XL_VLDL_FC	N01A	ANESTHETICS, GENERAL	Model2	40/118037	-0.00103263	0.0021084	0.624297
XL_VLDL_FC	P03A	ECTOPARASITICIDES, INCL. SCABICIDES	Model2	11/118066	0.00248879	0.00401963	0.535813
XL_VLDL_TG	A01A	STOMATOLOGICAL PREPARATIONS	Model2	17021/101056	-0.00909898	0.000640921	1.04698e-45
XL_VLDL_TG	A02A	ANTACIDS	Model2	256/117821	0.00929573	0.00467073	0.0465702
XL_VLDL_TG	A02B	DRUGS FOR PEPTIC ULCER AND GASTRO-OESOPHAGEAL REFLUX DISEASE (GORD)	Model2	13978/104099	0.00851768	0.000685004	1.78732e-35
XL_VLDL_TG	A03A	Drugs for functional gastrointestinal disorders	Model2	1031/117046	0.0180334	0.00233651	1.18994e-14
XL_VLDL_TG	A03B	BELLADONNA AND DERIVATIVES, PLAIN	Model2	139/117938	0.0215191	0.00633353	0.000679914
XL_VLDL_TG	A03C	ANTISPASMODICS IN COMBINATION WITH PSYCHOLEPTICS	Model2	12/118065	0.0125423	0.0215459	0.560487
XL_VLDL_TG	A03F	PROPULSIVES	Model2	384/117693	0.00920071	0.00381481	0.0158737
XL_VLDL_TG	A04A	ANTIEMETICS AND ANTINAUSEANTS	Model2	26/118051	0.0231283	0.0146358	0.114052
XL_VLDL_TG	A05A	BILE THERAPY	Model2	65/118012	-0.00932327	0.00925905	0.313968
XL_VLDL_TG	A06A	Drugs for constipation	Model2	2000/116077	0.000215543	0.00168838	0.898416
XL_VLDL_TG	A07D	ANTIPROPULSIVES	Model2	456/117621	0.027643	0.00350194	2.96014e-15
XL_VLDL_TG	A07E	INTESTINAL ANTIINFLAMMATORY AGENTS	Model2	3909/114168	-0.00239564	0.00121538	0.0487141
XL_VLDL_TG	A08A	ANTIOBESITY PREPARATIONS, EXCL. DIET PRODUCTS	Model2	303/117774	-0.0251688	0.00431263	5.35913e-09
XL_VLDL_TG	A09A	DIGESTIVES, INCL. ENZYMES	Model2	74/118003	0.0127404	0.00867806	0.142076
XL_VLDL_TG	A10A	INSULINS AND ANALOGUES	Model2	1275/116802	-0.0226428	0.00210746	6.49964e-27
XL_VLDL_TG	A10B	BLOOD GLUCOSE LOWERING DRUGS, EXCL. INSULINS	Model2	3841/114236	0.000986604	0.00125485	0.431732
XL_VLDL_TG	A11A	MULTIVITAMINS, COMBINATIONS	Model2	1726/116351	0.000831096	0.00181849	0.647654
XL_VLDL_TG	A11B	MULTIVITAMINS, PLAIN	Model2	3729/114348	0.00103142	0.00124826	0.408643
XL_VLDL_TG	A11C	VITAMIN A AND D, INCL. COMBINATIONS OF THE TWO	Model2	7247/110830	0.000652194	0.000917958	0.477406
XL_VLDL_TG	A11D	VITAMIN B1, PLAIN AND IN COMBINATION WITH VITAMIN B6 AND B12	Model2	199/117878	-0.0102846	0.00529751	0.0522119
XL_VLDL_TG	A11E	VITAMIN B-COMPLEX, INCL. COMBINATIONS	Model2	871/117206	-0.00528096	0.0025412	0.037699
XL_VLDL_TG	A11G	ASCORBIC ACID (VITAMIN C), INCL. COMBINATIONS	Model2	1906/116171	-3.93367e-05	0.00172894	0.981848
XL_VLDL_TG	A11H	OTHER PLAIN VITAMIN PREPARATIONS	Model2	615/117462	-0.0026409	0.00302223	0.382217
XL_VLDL_TG	A11J	OTHER VITAMIN PRODUCTS, COMBINATIONS	Model2	159/117918	-0.00572126	0.00592517	0.334253
XL_VLDL_TG	A12A	CALCIUM	Model2	4447/113630	-0.000534268	0.00115879	0.644759
XL_VLDL_TG	A12B	POTASSIUM	Model2	87/117990	-0.00172823	0.008004	0.82905
XL_VLDL_TG	A12C	OTHER MINERAL SUPPLEMENTS	Model2	1297/116780	-0.00200378	0.00208835	0.337306
XL_VLDL_TG	A16A	OTHER ALIMENTARY TRACT AND METABOLISM PRODUCTS	Model2	4/118073	-0.0311192	0.0373169	0.40433
XL_VLDL_TG	B01A	ANTITHROMBOTIC AGENTS	Model2	18020/100057	-0.00974419	0.000630958	9.42276e-54
XL_VLDL_TG	B02A	ANTIFIBRINOLYTICS	Model2	142/117935	-0.0187823	0.0062738	0.00275608
XL_VLDL_TG	B02B	VITAMIN K AND OTHER HEMOSTATICS	Model2	46/118031	0.0141953	0.0110044	0.197064
XL_VLDL_TG	B03A	IRON PREPARATIONS	Model2	1223/116854	-0.00488663	0.00214985	0.0230271
XL_VLDL_TG	B03B	VITAMIN B12 AND FOLIC ACID	Model2	1646/116431	0.00183161	0.00185521	0.32351
XL_VLDL_TG	B03X	OTHER ANTIANEMIC PREPARATIONS	Model2	30/118047	-0.0126583	0.0136262	0.352908
XL_VLDL_TG	B05X	I.V. SOLUTION ADDITIVES	Model2	38/118039	-0.0226002	0.0121104	0.0620189
XL_VLDL_TG	C01A	CARDIAC GLYCOSIDES	Model2	282/117795	0.00547506	0.00445497	0.219082
XL_VLDL_TG	C01B	ANTIARRHYTHMICS, CLASS I AND III	Model2	308/117769	-0.0138341	0.00425964	0.00116365
XL_VLDL_TG	C01D	VASODILATORS USED IN CARDIAC DISEASES	Model2	1508/116569	-0.0124406	0.0019476	1.69094e-10
XL_VLDL_TG	C01E	OTHER CARDIAC PREPARATIONS	Model2	14927/103150	0.00457098	0.000660368	4.48003e-12
XL_VLDL_TG	C02A	ANTIADRENERGIC AGENTS, CENTRALLY ACTING	Model2	268/117809	0.00580682	0.00456737	0.2036
XL_VLDL_TG	C02C	ANTIADRENERGIC AGENTS, PERIPHERALLY ACTING	Model2	1503/116574	-0.01727	0.00195176	8.99821e-19
XL_VLDL_TG	C02D	ARTERIOLAR SMOOTH MUSCLE, AGENTS ACTING ON	Model2	23/118054	-0.00536516	0.0155616	0.730269
XL_VLDL_TG	C03A	LOW-CEILING DIURETICS, THIAZIDES	Model2	7184/110893	0.00152469	0.000928706	0.100648
XL_VLDL_TG	C03B	LOW-CEILING DIURETICS, EXCL. THIAZIDES	Model2	411/117666	-0.0059333	0.00369435	0.108267
XL_VLDL_TG	C03C	HIGH-CEILING DIURETICS	Model2	1256/116821	-0.00333074	0.0021349	0.118729
XL_VLDL_TG	C03D	POTASSIUM-SPARING AGENTS	Model2	278/117799	-0.00471414	0.00448531	0.293253
XL_VLDL_TG	C03E	DIURETICS AND POTASSIUM-SPARING AGENTS IN COMBINATION	Model2	243/117834	0.00380651	0.00479978	0.427744
XL_VLDL_TG	C04A	PERIPHERAL VASODILATORS	Model2	42/118035	0.00156485	0.011517	0.891921
XL_VLDL_TG	C05A	AGENTS FOR TREATMENT OF HEMORRHOIDS AND ANAL FISSURES FOR TOPICAL USE	Model2	2264/115813	-0.00792474	0.00158929	6.16219e-07
XL_VLDL_TG	C05B	ANTIVARICOSE THERAPY	Model2	11/118066	0.00111068	0.0224992	0.960628
XL_VLDL_TG	C05C	CAPILLARY STABILIZING AGENTS	Model2	10/118067	0.0249214	0.0235986	0.290946
XL_VLDL_TG	C07A	BETA BLOCKING AGENTS	Model2	8027/110050	0.00412474	0.000879829	2.76036e-06
XL_VLDL_TG	C07B	BETA BLOCKING AGENTS AND THIAZIDES	Model2	116/117961	0.00779236	0.00693396	0.261102
XL_VLDL_TG	C07C	BETA BLOCKING AGENTS AND OTHER DIURETICS	Model2	216/117861	0.0183372	0.00508546	0.000311318
XL_VLDL_TG	C07D	BETA BLOCKING AGENTS, THIAZIDES AND OTHER DIURETICS	Model2	2/118075	-0.0476519	0.0527608	0.366438
XL_VLDL_TG	C07F	BETA BLOCKING AGENTS AND OTHER ANTIHYPERTENSIVES	Model2	9/118068	-0.00130178	0.0248758	0.958265
XL_VLDL_TG	C08C	SELECTIVE CALCIUM CHANNEL BLOCKERS WITH MAINLY VASCULAR EFFECTS	Model2	7631/110446	-0.00809465	0.000903992	3.46566e-19
XL_VLDL_TG	C08D	SELECTIVE CALCIUM CHANNEL BLOCKERS WITH DIRECT CARDIAC EFFECTS	Model2	1048/117029	-0.0166534	0.0023239	7.76001e-13
XL_VLDL_TG	C08G	CALCIUM CHANNEL BLOCKERS AND DIURETICS	Model2	13/118064	-0.0189847	0.0206964	0.35899
XL_VLDL_TG	C09A	ACE INHIBITORS, PLAIN	Model2	11529/106548	-0.00543881	0.000753877	5.4473e-13
XL_VLDL_TG	C09B	ACE INHIBITORS, COMBINATIONS	Model2	173/117904	-0.010253	0.00568059	0.0710896
XL_VLDL_TG	C09C	ANGIOTENSIN II ANTAGONISTS, PLAIN	Model2	4792/113285	-0.0038536	0.00111716	0.000561877
XL_VLDL_TG	C09D	ANGIOTENSIN II ANTAGONISTS, COMBINATIONS	Model2	221/117856	-0.0075812	0.00502795	0.131605
XL_VLDL_TG	C10A	LIPID MODIFYING AGENTS, PLAIN	Model2	23847/94230	-0.00870129	0.000572488	4.01901e-52
XL_VLDL_TG	D01A	ANTIFUNGALS FOR TOPICAL USE	Model2	560/117517	-0.00293835	0.00316213	0.352771
XL_VLDL_TG	D01B	ANTIFUNGALS FOR SYSTEMIC USE	Model2	234/117843	-0.00330476	0.00488318	0.498557
XL_VLDL_TG	D02A	EMOLLIENTS AND PROTECTIVES	Model2	689/117388	-0.00235782	0.00285391	0.408708
XL_VLDL_TG	D04A	ANTIPRURITICS, INCL. ANTIHISTAMINES, ANESTHETICS, ETC.	Model2	41/118036	0.0109061	0.0116561	0.349452
XL_VLDL_TG	D05A	ANTIPSORIATICS FOR TOPICAL USE	Model2	444/117633	-0.00088602	0.00354862	0.802835
XL_VLDL_TG	D05B	ANTIPSORIATICS FOR SYSTEMIC USE	Model2	20/118057	0.0285805	0.0166851	0.0867277
XL_VLDL_TG	D06A	ANTIBIOTICS FOR TOPICAL USE	Model2	421/117656	-0.00346983	0.00364391	0.340984
XL_VLDL_TG	D06B	CHEMOTHERAPEUTICS FOR TOPICAL USE	Model2	235/117842	-0.00242647	0.0048733	0.618548
XL_VLDL_TG	D07A	CORTICOSTEROIDS, PLAIN	Model2	4467/113610	-0.0015741	0.00114002	0.167353
XL_VLDL_TG	D07C	CORTICOSTEROIDS, COMBINATIONS WITH ANTIBIOTICS	Model2	152/117925	0.00205244	0.00605694	0.734718
XL_VLDL_TG	D07X	CORTICOSTEROIDS, OTHER COMBINATIONS	Model2	1546/116531	-0.000175777	0.00191169	0.926739
XL_VLDL_TG	D08A	ANTISEPTICS AND DISINFECTANTS	Model2	40/118037	0.00449189	0.0118011	0.703477
XL_VLDL_TG	D09A	MEDICATED DRESSINGS	Model2	26/118051	-0.00740807	0.0146361	0.612752
XL_VLDL_TG	D10A	ANTI-ACNE PREPARATIONS FOR TOPICAL USE	Model2	274/117803	-0.00602188	0.00451284	0.182079
XL_VLDL_TG	D11A	OTHER DERMATOLOGICAL PREPARATIONS	Model2	5393/112684	0.0035994	0.00104575	0.000577788
XL_VLDL_TG	G01A	ANTIINFECTIVES AND ANTISEPTICS, EXCL. COMBINATIONS WITH CORTICOSTEROIDS	Model2	800/117277	-0.00528634	0.00264863	0.0459496
XL_VLDL_TG	G02B	CONTRACEPTIVES FOR TOPICAL USE	Model2	343/117734	-0.0181707	0.00404782	7.16197e-06
XL_VLDL_TG	G02C	OTHER GYNECOLOGICALS	Model2	15077/103000	0.00450562	0.00065783	7.46197e-12
XL_VLDL_TG	G03A	HORMONAL CONTRACEPTIVES FOR SYSTEMIC USE	Model2	1244/116833	-0.0140575	0.00215806	7.34973e-11
XL_VLDL_TG	G03B	ANDROGENS	Model2	158/117919	-0.000229195	0.00594307	0.969237
XL_VLDL_TG	G03C	ESTROGENS	Model2	2709/115368	0.00869026	0.00146545	3.03625e-09
XL_VLDL_TG	G03D	PROGESTOGENS	Model2	365/117712	-0.0198477	0.00392072	4.14925e-07
XL_VLDL_TG	G03F	PROGESTOGENS AND ESTROGENS IN COMBINATION	Model2	1581/116496	-0.00243566	0.00190136	0.200195
XL_VLDL_TG	G03G	GONADOTROPINS AND OTHER OVULATION STIMULANTS	Model2	4/118073	-0.0560239	0.0373078	0.133185
XL_VLDL_TG	G03H	ANTIANDROGENS	Model2	32/118045	0.00904727	0.0131955	0.492946
XL_VLDL_TG	G03X	OTHER SEX HORMONES AND MODULATORS OF THE GENITAL SYSTEM	Model2	120/117957	0.00117924	0.00681987	0.862721
XL_VLDL_TG	G04B	Urologicals	Model2	1740/116337	-0.00589695	0.0018083	0.00111035
XL_VLDL_TG	G04C	DRUGS USED IN BENIGN PROSTATIC HYPERTROPHY	Model2	1624/116453	-0.0137395	0.00188805	3.43158e-13
XL_VLDL_TG	H01A	ANTERIOR PITUITARY LOBE HORMONES AND ANALOGUES	Model2	26/118051	0.0219918	0.0146354	0.132934
XL_VLDL_TG	H01B	POSTERIOR PITUITARY LOBE HORMONES	Model2	35/118042	0.00190015	0.0126147	0.880268
XL_VLDL_TG	H01C	HYPOTHALAMIC HORMONES	Model2	10/118067	-0.03815	0.0235974	0.105945
XL_VLDL_TG	H02A	CORTICOSTEROIDS FOR SYSTEMIC USE, PLAIN	Model2	1352/116725	-0.000853833	0.00204242	0.675911
XL_VLDL_TG	H03A	THYROID PREPARATIONS	Model2	6546/111531	0.0011559	0.000963475	0.230252
XL_VLDL_TG	H03B	ANTITHYROID PREPARATIONS	Model2	92/117985	-0.00844507	0.0077829	0.277888
XL_VLDL_TG	H04A	GLYCOGENOLYTIC HORMONES	Model2	1/118076	0.00401983	0.0746167	0.957036
XL_VLDL_TG	H05B	ANTI-PARATHYROID AGENTS	Model2	1/118076	-0.0168817	0.0746174	0.821012
XL_VLDL_TG	J01A	TETRACYCLINES	Model2	644/117433	-0.000793945	0.00294898	0.787755
XL_VLDL_TG	J01C	BETA-LACTAM ANTIBACTERIALS, PENICILLINS	Model2	333/117744	-0.00474819	0.00409503	0.246254
XL_VLDL_TG	J01D	OTHER BETA-LACTAM ANTIBACTERIALS	Model2	105/117972	-0.0143334	0.00728921	0.0492569
XL_VLDL_TG	J01E	SULFONAMIDES AND TRIMETHOPRIM	Model2	150/117927	-0.00723674	0.00609738	0.235285
XL_VLDL_TG	J01F	MACROLIDES, LINCOSAMIDES AND STREPTOGRAMINS	Model2	159/117918	-0.00375803	0.00592168	0.525676
XL_VLDL_TG	J01X	OTHER ANTIBACTERIALS	Model2	136/117941	0.000534918	0.00640361	0.933427
XL_VLDL_TG	J02A	ANTIMYCOTICS FOR SYSTEMIC USE	Model2	51/118026	-0.00585665	0.0104514	0.575228
XL_VLDL_TG	J04A	DRUGS FOR TREATMENT OF TUBERCULOSIS	Model2	3/118074	-0.0631711	0.0430827	0.142576
XL_VLDL_TG	J05A	DIRECT ACTING ANTIVIRALS	Model2	229/117848	0.00732045	0.00494064	0.138428
XL_VLDL_TG	J07B	VIRAL VACCINES	Model2	49/118028	0.0039035	0.0106644	0.714343
XL_VLDL_TG	L01A	ALKYLATING AGENTS	Model2	15/118062	0.0176221	0.0192681	0.360417
XL_VLDL_TG	L01B	ANTIMETABOLITES	Model2	675/117402	-0.00547781	0.00288189	0.0573342
XL_VLDL_TG	L01X	OTHER ANTINEOPLASTIC AGENTS	Model2	171/117906	0.0131825	0.00571169	0.0210018
XL_VLDL_TG	L02A	HORMONES AND RELATED AGENTS	Model2	134/117943	0.00316145	0.00645037	0.62405
XL_VLDL_TG	L02B	HORMONE ANTAGONISTS AND RELATED AGENTS	Model2	829/117248	0.0093059	0.0026076	0.000358816
XL_VLDL_TG	L03A	IMMUNOSTIMULANTS	Model2	32/118045	0.0193942	0.0131971	0.141678
XL_VLDL_TG	L04A	IMMUNOSUPPRESSANTS	Model2	1068/117009	-0.00293505	0.00229474	0.200887
XL_VLDL_TG	M01A	ANTIINFLAMMATORY AND ANTIRHEUMATIC PRODUCTS, NON-STEROIDS	Model2	25364/92713	0.0038298	0.000533715	7.23408e-13
XL_VLDL_TG	M01C	SPECIFIC ANTIRHEUMATIC AGENTS	Model2	9/118068	0.018477	0.0248726	0.457565
XL_VLDL_TG	M02A	TOPICAL PRODUCTS FOR JOINT AND MUSCULAR PAIN	Model2	17639/100438	0.00628348	0.000614944	1.68662e-24
XL_VLDL_TG	M03B	MUSCLE RELAXANTS, CENTRALLY ACTING AGENTS	Model2	172/117905	0.00165197	0.00572089	0.772765
XL_VLDL_TG	M03C	MUSCLE RELAXANTS, DIRECTLY ACTING AGENTS	Model2	2/118075	-0.0058398	0.0527659	0.911875
XL_VLDL_TG	M04A	ANTIGOUT PREPARATIONS	Model2	1427/116650	0.0250369	0.00200351	8.21727e-36
XL_VLDL_TG	M05B	DRUGS AFFECTING BONE STRUCTURE AND MINERALIZATION	Model2	2058/116019	-0.00113012	0.00167408	0.499631
XL_VLDL_TG	N02A	OPIOIDS	Model2	6261/111816	0.0132127	0.000980986	2.56314e-41
XL_VLDL_TG	N02B	OTHER ANALGESICS AND ANTIPYRETICS	Model2	35187/82890	0.00167015	0.000484183	0.00056198
XL_VLDL_TG	N02C	ANTIMIGRAINE PREPARATIONS	Model2	1381/116696	0.00546905	0.0020255	0.00693282
XL_VLDL_TG	N03A	ANTIEPILEPTICS	Model2	2074/116003	0.00136039	0.00165567	0.411273
XL_VLDL_TG	N04A	ANTICHOLINERGIC AGENTS	Model2	74/118003	-0.00349975	0.0086785	0.686753
XL_VLDL_TG	N04B	DOPAMINERGIC AGENTS	Model2	281/117796	-0.0070931	0.00445814	0.111602
XL_VLDL_TG	N05A	ANTIPSYCHOTICS	Model2	926/117151	0.014333	0.00246286	5.911e-09
XL_VLDL_TG	N05B	ANXIOLYTICS	Model2	492/117585	0.0140556	0.0033718	3.06725e-05
XL_VLDL_TG	N05C	HYPNOTICS AND SEDATIVES	Model2	850/117227	0.0161448	0.00257069	3.39003e-10
XL_VLDL_TG	N06A	ANTIDEPRESSANTS	Model2	8800/109277	0.0137382	0.000832622	4.29917e-61
XL_VLDL_TG	N06B	PSYCHOSTIMULANTS, AGENTS USED FOR ADHD AND NOOTROPICS	Model2	23/118054	0.0117324	0.0155622	0.450909
XL_VLDL_TG	N06C	PSYCHOLEPTICS AND PSYCHOANALEPTICS IN COMBINATION	Model2	27/118050	-0.0223286	0.0143639	0.12007
XL_VLDL_TG	N06D	ANTI-DEMENTIA DRUGS	Model2	650/117427	-0.00244325	0.00294039	0.406016
XL_VLDL_TG	N07A	PARASYMPATHOMIMETICS	Model2	45/118032	-0.00750031	0.0111258	0.500227
XL_VLDL_TG	N07B	DRUGS USED IN ADDICTIVE DISORDERS	Model2	181/117896	0.0134678	0.00555089	0.0152572
XL_VLDL_TG	N07C	ANTIVERTIGO PREPARATIONS	Model2	437/117640	0.00776941	0.00357899	0.0299454
XL_VLDL_TG	P01A	AGENTS AGAINST AMOEBIASIS AND OTHER PROTOZOAL DISEASES	Model2	55/118022	-0.00685863	0.0100638	0.495546
XL_VLDL_TG	P01B	ANTIMALARIALS	Model2	1056/117021	-0.000951133	0.00231179	0.68076
XL_VLDL_TG	R01A	DECONGESTANTS AND OTHER NASAL PREPARATIONS FOR TOPICAL USE	Model2	5811/112266	-0.00166424	0.00100543	0.0978767
XL_VLDL_TG	R01B	NASAL DECONGESTANTS FOR SYSTEMIC USE	Model2	50/118027	0.000707277	0.0105552	0.946576
XL_VLDL_TG	R03A	ADRENERGICS, INHALANTS	Model2	7772/110305	-0.00257588	0.000877711	0.00333858
XL_VLDL_TG	R03B	OTHER DRUGS FOR OBSTRUCTIVE AIRWAY DISEASES, INHALANTS	Model2	5288/112789	-0.00248387	0.00105156	0.0181737
XL_VLDL_TG	R03C	ADRENERGICS FOR SYSTEMIC USE	Model2	5155/112922	-0.00108955	0.00106459	0.306099
XL_VLDL_TG	R03D	OTHER SYSTEMIC DRUGS FOR OBSTRUCTIVE AIRWAY DISEASES	Model2	420/117657	-0.0065229	0.00365006	0.0739291
XL_VLDL_TG	R05C	EXPECTORANTS, EXCL. COMBINATIONS WITH COUGH SUPPRESSANTS	Model2	115/117962	-0.0151889	0.00696315	0.0291612
XL_VLDL_TG	R05D	COUGH SUPPRESSANTS, EXCL. COMBINATIONS WITH EXPECTORANTS	Model2	592/117485	0.0187309	0.00308227	1.22826e-09
XL_VLDL_TG	R06A	ANTIHISTAMINES FOR SYSTEMIC USE	Model2	3820/114257	0.00305714	0.00122914	0.012876
XL_VLDL_TG	S01A	ANTIINFECTIVES	Model2	786/117291	-0.005736	0.00267107	0.0317592
XL_VLDL_TG	S01B	ANTIINFLAMMATORY AGENTS	Model2	4014/114063	0.00858388	0.00120208	9.32851e-13
XL_VLDL_TG	S01C	ANTIINFLAMMATORY AGENTS AND ANTIINFECTIVES IN COMBINATION	Model2	1204/116873	-0.000277287	0.00216291	0.89799
XL_VLDL_TG	S01E	ANTIGLAUCOMA PREPARATIONS AND MIOTICS	Model2	1390/116687	0.00199436	0.00201762	0.322925
XL_VLDL_TG	S01F	MYDRIATICS AND CYCLOPLEGICS	Model2	24/118053	0.021254	0.0152332	0.162946
XL_VLDL_TG	S01G	DECONGESTANTS AND ANTIALLERGICS	Model2	372/117705	0.00571703	0.00387592	0.140212
XL_VLDL_TG	S01K	SURGICAL AIDS	Model2	245/117832	0.00121218	0.00477632	0.799659
XL_VLDL_TG	S01X	OTHER OPHTHALMOLOGICALS	Model2	1116/116961	-0.00146335	0.00224843	0.515155
XL_VLDL_TG	S02A	ANTIINFECTIVES	Model2	112/117965	-0.000423599	0.00705478	0.952121
XL_VLDL_TG	S02B	CORTICOSTEROIDS	Model2	1268/116809	-0.00141237	0.00210828	0.502913
XL_VLDL_TG	S02C	CORTICOSTEROIDS AND ANTIINFECTIVES IN COMBINATION	Model2	74/118003	0.0125745	0.00867699	0.14729
XL_VLDL_TG	S03A	ANTIINFECTIVES	Model2	104/117973	-0.00219973	0.00732025	0.763797
XL_VLDL_TG	S03C	CORTICOSTEROIDS AND ANTIINFECTIVES IN COMBINATION	Model2	5/118072	-0.0488523	0.03337	0.143208
XL_VLDL_TG	V03A	ALL OTHER THERAPEUTIC PRODUCTS	Model2	256/117821	0.00442156	0.00467066	0.34381
XL_VLDL_TG	V06D	OTHER NUTRIENTS	Model2	150/117927	-0.00374723	0.00609873	0.538935
XL_VLDL_TG	A07A	INTESTINAL ANTIINFECTIVES	Model2	23/118054	-0.0131448	0.0155612	0.398269
XL_VLDL_TG	B05C	IRRIGATING SOLUTIONS	Model2	108/117969	-0.0164325	0.00718478	0.0221903
XL_VLDL_TG	J01G	AMINOGLYCOSIDE ANTIBACTERIALS	Model2	2/118075	-0.0163832	0.0527598	0.756163
XL_VLDL_TG	R02A	THROAT PREPARATIONS	Model2	14433/103644	0.00477418	0.000670508	1.08351e-12
XL_VLDL_TG	S03B	CORTICOSTEROIDS	Model2	954/117123	-0.001816	0.00242759	0.454421
XL_VLDL_TG	C01C	CARDIAC STIMULANTS EXCL. CARDIAC GLYCOSIDES	Model2	29/118048	0.00383245	0.0138578	0.782123
XL_VLDL_TG	G02A	OXYTOCICS	Model2	5/118072	-0.0497926	0.0333796	0.135779
XL_VLDL_TG	V04C	OTHER DIAGNOSTIC AGENTS	Model2	36/118041	-0.0209084	0.0124394	0.0928009
XL_VLDL_TG	D02B	PROTECTIVES AGAINST UV-RADIATION	Model2	11/118066	-0.0299231	0.0225018	0.183583
XL_VLDL_TG	D03A	CICATRIZANTS	Model2	6/118071	-0.0312613	0.0304659	0.304843
XL_VLDL_TG	D03B	ENZYMES	Model2	23/118054	-0.00555353	0.0155658	0.721259
XL_VLDL_TG	M09A	OTHER DRUGS FOR DISORDERS OF THE MUSCULO-SKELETAL SYSTEM	Model2	23/118054	-0.00555353	0.0155658	0.721259
XL_VLDL_TG	J01B	AMPHENICOLS	Model2	4/118073	-0.0541437	0.0373089	0.146719
XL_VLDL_TG	D10B	ANTI-ACNE PREPARATIONS FOR SYSTEMIC USE	Model2	1/118076	-0.0884351	0.0746153	0.235935
XL_VLDL_TG	J04B	DRUGS FOR TREATMENT OF LEPRA	Model2	13/118064	-0.0301971	0.0206957	0.144539
XL_VLDL_TG	J01M	QUINOLONE ANTIBACTERIALS	Model2	61/118016	0.002398	0.00955639	0.801868
XL_VLDL_TG	N01A	ANESTHETICS, GENERAL	Model2	40/118037	0.00210936	0.0118025	0.858157
XL_VLDL_TG	P03A	ECTOPARASITICIDES, INCL. SCABICIDES	Model2	11/118066	0.00579969	0.0225013	0.796601
L_VLDL_P	A01A	STOMATOLOGICAL PREPARATIONS	Model2	17021/101056	-1.22906e-06	4.3616e-08	4.00273e-174
L_VLDL_P	A02A	ANTACIDS	Model2	256/117821	3.82553e-07	3.18652e-07	0.229934
L_VLDL_P	A02B	DRUGS FOR PEPTIC ULCER AND GASTRO-OESOPHAGEAL REFLUX DISEASE (GORD)	Model2	13978/104099	4.04557e-07	4.67484e-08	5.03759e-18
L_VLDL_P	A03A	Drugs for functional gastrointestinal disorders	Model2	1031/117046	1.13273e-06	1.59408e-07	1.20284e-12
L_VLDL_P	A03B	BELLADONNA AND DERIVATIVES, PLAIN	Model2	139/117938	1.23346e-06	4.32095e-07	0.00430987
L_VLDL_P	A03C	ANTISPASMODICS IN COMBINATION WITH PSYCHOLEPTICS	Model2	12/118065	6.87044e-07	1.46991e-06	0.640211
L_VLDL_P	A03F	PROPULSIVES	Model2	384/117693	4.89941e-07	2.60258e-07	0.0597678
L_VLDL_P	A04A	ANTIEMETICS AND ANTINAUSEANTS	Model2	26/118051	8.57489e-07	9.98499e-07	0.390465
L_VLDL_P	A05A	BILE THERAPY	Model2	65/118012	-5.69568e-07	6.31675e-07	0.36723
L_VLDL_P	A06A	Drugs for constipation	Model2	2000/116077	-1.19378e-07	1.15185e-07	0.300016
L_VLDL_P	A07D	ANTIPROPULSIVES	Model2	456/117621	1.17162e-06	2.3895e-07	9.44188e-07
L_VLDL_P	A07E	INTESTINAL ANTIINFLAMMATORY AGENTS	Model2	3909/114168	-2.87869e-07	8.29132e-08	0.000516904
L_VLDL_P	A08A	ANTIOBESITY PREPARATIONS, EXCL. DIET PRODUCTS	Model2	303/117774	-2.05444e-06	2.942e-07	2.90182e-12
L_VLDL_P	A09A	DIGESTIVES, INCL. ENZYMES	Model2	74/118003	3.4212e-07	5.92043e-07	0.563358
L_VLDL_P	A10A	INSULINS AND ANALOGUES	Model2	1275/116802	-2.49784e-06	1.43663e-07	1.26122e-67
L_VLDL_P	A10B	BLOOD GLUCOSE LOWERING DRUGS, EXCL. INSULINS	Model2	3841/114236	-1.07472e-06	8.55518e-08	3.59313e-36
L_VLDL_P	A11A	MULTIVITAMINS, COMBINATIONS	Model2	1726/116351	1.52292e-08	1.24062e-07	0.902302
L_VLDL_P	A11B	MULTIVITAMINS, PLAIN	Model2	3729/114348	5.118e-08	8.51592e-08	0.547846
L_VLDL_P	A11C	VITAMIN A AND D, INCL. COMBINATIONS OF THE TWO	Model2	7247/110830	1.42304e-07	6.26242e-08	0.0230674
L_VLDL_P	A11D	VITAMIN B1, PLAIN AND IN COMBINATION WITH VITAMIN B6 AND B12	Model2	199/117878	-1.15599e-06	3.614e-07	0.00138112
L_VLDL_P	A11E	VITAMIN B-COMPLEX, INCL. COMBINATIONS	Model2	871/117206	-4.67325e-07	1.73365e-07	0.00702687
L_VLDL_P	A11G	ASCORBIC ACID (VITAMIN C), INCL. COMBINATIONS	Model2	1906/116171	4.05879e-08	1.17953e-07	0.730769
L_VLDL_P	A11H	OTHER PLAIN VITAMIN PREPARATIONS	Model2	615/117462	-8.42655e-08	2.06185e-07	0.682769
L_VLDL_P	A11J	OTHER VITAMIN PRODUCTS, COMBINATIONS	Model2	159/117918	-4.06591e-07	4.0423e-07	0.314494
L_VLDL_P	A12A	CALCIUM	Model2	4447/113630	-1.11149e-07	7.9055e-08	0.159735
L_VLDL_P	A12B	POTASSIUM	Model2	87/117990	-3.88454e-07	5.46052e-07	0.476846
L_VLDL_P	A12C	OTHER MINERAL SUPPLEMENTS	Model2	1297/116780	-1.18024e-07	1.42472e-07	0.407447
L_VLDL_P	A16A	OTHER ALIMENTARY TRACT AND METABOLISM PRODUCTS	Model2	4/118073	-2.30119e-06	2.54585e-06	0.366051
L_VLDL_P	B01A	ANTITHROMBOTIC AGENTS	Model2	18020/100057	-1.29742e-06	4.29231e-08	6.17124e-200
L_VLDL_P	B02A	ANTIFIBRINOLYTICS	Model2	142/117935	-1.35027e-06	4.28012e-07	0.00160677
L_VLDL_P	B02B	VITAMIN K AND OTHER HEMOSTATICS	Model2	46/118031	9.14785e-07	7.50747e-07	0.223037
L_VLDL_P	B03A	IRON PREPARATIONS	Model2	1223/116854	-5.70101e-07	1.46662e-07	0.000101469
L_VLDL_P	B03B	VITAMIN B12 AND FOLIC ACID	Model2	1646/116431	-1.51635e-07	1.26567e-07	0.230897
L_VLDL_P	B03X	OTHER ANTIANEMIC PREPARATIONS	Model2	30/118047	-5.31922e-07	9.29614e-07	0.56719
L_VLDL_P	B05X	I.V. SOLUTION ADDITIVES	Model2	38/118039	-2.00155e-06	8.26196e-07	0.0154109
L_VLDL_P	C01A	CARDIAC GLYCOSIDES	Model2	282/117795	-4.11867e-07	3.03928e-07	0.175374
L_VLDL_P	C01B	ANTIARRHYTHMICS, CLASS I AND III	Model2	308/117769	-1.19237e-06	2.90596e-07	4.07744e-05
L_VLDL_P	C01D	VASODILATORS USED IN CARDIAC DISEASES	Model2	1508/116569	-1.83155e-06	1.32786e-07	3.02334e-43
L_VLDL_P	C01E	OTHER CARDIAC PREPARATIONS	Model2	14927/103150	3.5437e-07	4.50492e-08	3.68437e-15
L_VLDL_P	C02A	ANTIADRENERGIC AGENTS, CENTRALLY ACTING	Model2	268/117809	7.5945e-08	3.116e-07	0.807443
L_VLDL_P	C02C	ANTIADRENERGIC AGENTS, PERIPHERALLY ACTING	Model2	1503/116574	-1.80888e-06	1.33094e-07	4.87231e-42
L_VLDL_P	C02D	ARTERIOLAR SMOOTH MUSCLE, AGENTS ACTING ON	Model2	23/118054	-5.20452e-07	1.06165e-06	0.623972
L_VLDL_P	C03A	LOW-CEILING DIURETICS, THIAZIDES	Model2	7184/110893	-2.84855e-07	6.33539e-08	6.92301e-06
L_VLDL_P	C03B	LOW-CEILING DIURETICS, EXCL. THIAZIDES	Model2	411/117666	-8.7986e-07	2.52028e-07	0.000481171
L_VLDL_P	C03C	HIGH-CEILING DIURETICS	Model2	1256/116821	-7.74911e-07	1.45632e-07	1.03375e-07
L_VLDL_P	C03D	POTASSIUM-SPARING AGENTS	Model2	278/117799	-6.73301e-07	3.05994e-07	0.0277825
L_VLDL_P	C03E	DIURETICS AND POTASSIUM-SPARING AGENTS IN COMBINATION	Model2	243/117834	1.36658e-07	3.27453e-07	0.676434
L_VLDL_P	C04A	PERIPHERAL VASODILATORS	Model2	42/118035	-1.86033e-07	7.85715e-07	0.812836
L_VLDL_P	C05A	AGENTS FOR TREATMENT OF HEMORRHOIDS AND ANAL FISSURES FOR TOPICAL USE	Model2	2264/115813	-1.05461e-06	1.08393e-07	2.30197e-22
L_VLDL_P	C05B	ANTIVARICOSE THERAPY	Model2	11/118066	-3.62922e-07	1.53495e-06	0.813093
L_VLDL_P	C05C	CAPILLARY STABILIZING AGENTS	Model2	10/118067	1.70965e-06	1.60995e-06	0.288271
L_VLDL_P	C07A	BETA BLOCKING AGENTS	Model2	8027/110050	-3.2696e-07	6.00221e-08	5.1234e-08
L_VLDL_P	C07B	BETA BLOCKING AGENTS AND THIAZIDES	Model2	116/117961	7.04909e-08	4.73055e-07	0.881544
L_VLDL_P	C07C	BETA BLOCKING AGENTS AND OTHER DIURETICS	Model2	216/117861	9.18375e-07	3.46952e-07	0.00812241
L_VLDL_P	C07D	BETA BLOCKING AGENTS, THIAZIDES AND OTHER DIURETICS	Model2	2/118075	-2.8673e-06	3.59947e-06	0.425692
L_VLDL_P	C07F	BETA BLOCKING AGENTS AND OTHER ANTIHYPERTENSIVES	Model2	9/118068	-3.81776e-07	1.69709e-06	0.822011
L_VLDL_P	C08C	SELECTIVE CALCIUM CHANNEL BLOCKERS WITH MAINLY VASCULAR EFFECTS	Model2	7631/110446	-1.00904e-06	6.16235e-08	3.40176e-60
L_VLDL_P	C08D	SELECTIVE CALCIUM CHANNEL BLOCKERS WITH DIRECT CARDIAC EFFECTS	Model2	1048/117029	-1.75048e-06	1.58495e-07	2.41001e-28
L_VLDL_P	C08G	CALCIUM CHANNEL BLOCKERS AND DIURETICS	Model2	13/118064	-2.50382e-06	1.41195e-06	0.0761795
L_VLDL_P	C09A	ACE INHIBITORS, PLAIN	Model2	11529/106548	-9.56226e-07	5.13673e-08	3.10858e-77
L_VLDL_P	C09B	ACE INHIBITORS, COMBINATIONS	Model2	173/117904	-1.18499e-06	3.87534e-07	0.00223049
L_VLDL_P	C09C	ANGIOTENSIN II ANTAGONISTS, PLAIN	Model2	4792/113285	-7.50918e-07	7.61877e-08	6.57945e-23
L_VLDL_P	C09D	ANGIOTENSIN II ANTAGONISTS, COMBINATIONS	Model2	221/117856	-1.14018e-06	3.43006e-07	0.000887393
L_VLDL_P	C10A	LIPID MODIFYING AGENTS, PLAIN	Model2	23847/94230	-1.47589e-06	3.8858e-08	9.24648592996866e-314
L_VLDL_P	D01A	ANTIFUNGALS FOR TOPICAL USE	Model2	560/117517	-2.48291e-07	2.15728e-07	0.249757
L_VLDL_P	D01B	ANTIFUNGALS FOR SYSTEMIC USE	Model2	234/117843	-1.64843e-07	3.33143e-07	0.620733
L_VLDL_P	D02A	EMOLLIENTS AND PROTECTIVES	Model2	689/117388	-5.34946e-07	1.94695e-07	0.00600398
L_VLDL_P	D04A	ANTIPRURITICS, INCL. ANTIHISTAMINES, ANESTHETICS, ETC.	Model2	41/118036	9.92275e-07	7.95205e-07	0.212098
L_VLDL_P	D05A	ANTIPSORIATICS FOR TOPICAL USE	Model2	444/117633	-2.52939e-07	2.42095e-07	0.296119
L_VLDL_P	D05B	ANTIPSORIATICS FOR SYSTEMIC USE	Model2	20/118057	1.17477e-06	1.13831e-06	0.302059
L_VLDL_P	D06A	ANTIBIOTICS FOR TOPICAL USE	Model2	421/117656	-3.48867e-07	2.48596e-07	0.160515
L_VLDL_P	D06B	CHEMOTHERAPEUTICS FOR TOPICAL USE	Model2	235/117842	-1.4269e-07	3.32469e-07	0.66779
L_VLDL_P	D07A	CORTICOSTEROIDS, PLAIN	Model2	4467/113610	-2.52687e-07	7.7772e-08	0.00115812
L_VLDL_P	D07C	CORTICOSTEROIDS, COMBINATIONS WITH ANTIBIOTICS	Model2	152/117925	4.28553e-08	4.1322e-07	0.917399
L_VLDL_P	D07X	CORTICOSTEROIDS, OTHER COMBINATIONS	Model2	1546/116531	-2.3328e-07	1.30418e-07	0.0736644
L_VLDL_P	D08A	ANTISEPTICS AND DISINFECTANTS	Model2	40/118037	1.01432e-07	8.05103e-07	0.899743
L_VLDL_P	D09A	MEDICATED DRESSINGS	Model2	26/118051	-6.84161e-07	9.98509e-07	0.49323
L_VLDL_P	D10A	ANTI-ACNE PREPARATIONS FOR TOPICAL USE	Model2	274/117803	-4.52717e-07	3.07877e-07	0.141443
L_VLDL_P	D11A	OTHER DERMATOLOGICAL PREPARATIONS	Model2	5393/112684	3.12599e-07	7.13416e-08	1.17845e-05
L_VLDL_P	G01A	ANTIINFECTIVES AND ANTISEPTICS, EXCL. COMBINATIONS WITH CORTICOSTEROIDS	Model2	800/117277	-4.39013e-07	1.80694e-07	0.0151176
L_VLDL_P	G02B	CONTRACEPTIVES FOR TOPICAL USE	Model2	343/117734	-1.45702e-06	2.76143e-07	1.32025e-07
L_VLDL_P	G02C	OTHER GYNECOLOGICALS	Model2	15077/103000	3.34795e-07	4.48771e-08	8.69407e-14
L_VLDL_P	G03A	HORMONAL CONTRACEPTIVES FOR SYSTEMIC USE	Model2	1244/116833	-1.25568e-06	1.47209e-07	1.48186e-17
L_VLDL_P	G03B	ANDROGENS	Model2	158/117919	-3.10956e-07	4.0545e-07	0.443119
L_VLDL_P	G03C	ESTROGENS	Model2	2709/115368	4.41956e-07	9.99834e-08	9.86548e-06
L_VLDL_P	G03D	PROGESTOGENS	Model2	365/117712	-1.5787e-06	2.67471e-07	3.59393e-09
L_VLDL_P	G03F	PROGESTOGENS AND ESTROGENS IN COMBINATION	Model2	1581/116496	-4.04751e-07	1.29711e-07	0.00180649
L_VLDL_P	G03G	GONADOTROPINS AND OTHER OVULATION STIMULANTS	Model2	4/118073	-4.12812e-06	2.54523e-06	0.104826
L_VLDL_P	G03H	ANTIANDROGENS	Model2	32/118045	1.75597e-07	9.00232e-07	0.845348
L_VLDL_P	G03X	OTHER SEX HORMONES AND MODULATORS OF THE GENITAL SYSTEM	Model2	120/117957	-2.85796e-07	4.65268e-07	0.539044
L_VLDL_P	G04B	Urologicals	Model2	1740/116337	-5.5967e-07	1.23362e-07	5.71627e-06
L_VLDL_P	G04C	DRUGS USED IN BENIGN PROSTATIC HYPERTROPHY	Model2	1624/116453	-1.10171e-06	1.28796e-07	1.20378e-17
L_VLDL_P	H01A	ANTERIOR PITUITARY LOBE HORMONES AND ANALOGUES	Model2	26/118051	7.29938e-07	9.98473e-07	0.464747
L_VLDL_P	H01B	POSTERIOR PITUITARY LOBE HORMONES	Model2	35/118042	-1.97261e-07	8.60603e-07	0.818704
L_VLDL_P	H01C	HYPOTHALAMIC HORMONES	Model2	10/118067	-3.29301e-06	1.60986e-06	0.0408053
L_VLDL_P	H02A	CORTICOSTEROIDS FOR SYSTEMIC USE, PLAIN	Model2	1352/116725	-2.78121e-07	1.39337e-07	0.0459324
L_VLDL_P	H03A	THYROID PREPARATIONS	Model2	6546/111531	4.84321e-08	6.57309e-08	0.461231
L_VLDL_P	H03B	ANTITHYROID PREPARATIONS	Model2	92/117985	-6.34903e-07	5.30968e-07	0.231798
L_VLDL_P	H04A	GLYCOGENOLYTIC HORMONES	Model2	1/118076	5.79399e-07	5.09053e-06	0.909381
L_VLDL_P	H05B	ANTI-PARATHYROID AGENTS	Model2	1/118076	-2.65177e-06	5.09058e-06	0.602426
L_VLDL_P	J01A	TETRACYCLINES	Model2	644/117433	-1.98629e-07	2.01186e-07	0.323503
L_VLDL_P	J01C	BETA-LACTAM ANTIBACTERIALS, PENICILLINS	Model2	333/117744	-4.58064e-07	2.79371e-07	0.101086
L_VLDL_P	J01D	OTHER BETA-LACTAM ANTIBACTERIALS	Model2	105/117972	-1.23757e-06	4.97283e-07	0.0128238
L_VLDL_P	J01E	SULFONAMIDES AND TRIMETHOPRIM	Model2	150/117927	-5.35279e-07	4.15978e-07	0.198168
L_VLDL_P	J01F	MACROLIDES, LINCOSAMIDES AND STREPTOGRAMINS	Model2	159/117918	-3.86866e-07	4.03991e-07	0.33826
L_VLDL_P	J01X	OTHER ANTIBACTERIALS	Model2	136/117941	-1.10291e-08	4.3687e-07	0.979859
L_VLDL_P	J02A	ANTIMYCOTICS FOR SYSTEMIC USE	Model2	51/118026	-4.38963e-07	7.1302e-07	0.538134
L_VLDL_P	J04A	DRUGS FOR TREATMENT OF TUBERCULOSIS	Model2	3/118074	-4.84109e-06	2.9392e-06	0.0995448
L_VLDL_P	J05A	DIRECT ACTING ANTIVIRALS	Model2	229/117848	5.03731e-07	3.37062e-07	0.135054
L_VLDL_P	J07B	VIRAL VACCINES	Model2	49/118028	-1.038e-07	7.27554e-07	0.886551
L_VLDL_P	L01A	ALKYLATING AGENTS	Model2	15/118062	1.4032e-06	1.31451e-06	0.285762
L_VLDL_P	L01B	ANTIMETABOLITES	Model2	675/117402	-4.76577e-07	1.96607e-07	0.015352
L_VLDL_P	L01X	OTHER ANTINEOPLASTIC AGENTS	Model2	171/117906	5.40673e-07	3.89671e-07	0.165288
L_VLDL_P	L02A	HORMONES AND RELATED AGENTS	Model2	134/117943	1.97598e-07	4.4006e-07	0.653414
L_VLDL_P	L02B	HORMONE ANTAGONISTS AND RELATED AGENTS	Model2	829/117248	4.28772e-07	1.77902e-07	0.0159472
L_VLDL_P	L03A	IMMUNOSTIMULANTS	Model2	32/118045	1.37821e-06	9.0034e-07	0.125829
L_VLDL_P	L04A	IMMUNOSUPPRESSANTS	Model2	1068/117009	-2.9872e-07	1.56551e-07	0.0563771
L_VLDL_P	M01A	ANTIINFLAMMATORY AND ANTIRHEUMATIC PRODUCTS, NON-STEROIDS	Model2	25364/92713	3.12301e-07	3.64079e-08	9.78323e-18
L_VLDL_P	M01C	SPECIFIC ANTIRHEUMATIC AGENTS	Model2	9/118068	1.23197e-06	1.69687e-06	0.467825
L_VLDL_P	M02A	TOPICAL PRODUCTS FOR JOINT AND MUSCULAR PAIN	Model2	17639/100438	4.62434e-07	4.195e-08	3.04014e-28
L_VLDL_P	M03B	MUSCLE RELAXANTS, CENTRALLY ACTING AGENTS	Model2	172/117905	2.50402e-07	3.90293e-07	0.521151
L_VLDL_P	M03C	MUSCLE RELAXANTS, DIRECTLY ACTING AGENTS	Model2	2/118075	-1.98643e-06	3.59981e-06	0.581076
L_VLDL_P	M04A	ANTIGOUT PREPARATIONS	Model2	1427/116650	8.77492e-07	1.36751e-07	1.39761e-10
L_VLDL_P	M05B	DRUGS AFFECTING BONE STRUCTURE AND MINERALIZATION	Model2	2058/116019	-1.49211e-07	1.14209e-07	0.191396
L_VLDL_P	N02A	OPIOIDS	Model2	6261/111816	7.41211e-07	6.69419e-08	1.76296e-28
L_VLDL_P	N02B	OTHER ANALGESICS AND ANTIPYRETICS	Model2	35187/82890	-1.85272e-07	3.30294e-08	2.03604e-08
L_VLDL_P	N02C	ANTIMIGRAINE PREPARATIONS	Model2	1381/116696	4.89413e-07	1.38181e-07	0.00039753
L_VLDL_P	N03A	ANTIEPILEPTICS	Model2	2074/116003	5.62142e-08	1.12954e-07	0.618715
L_VLDL_P	N04A	ANTICHOLINERGIC AGENTS	Model2	74/118003	-6.49648e-07	5.92066e-07	0.272531
L_VLDL_P	N04B	DOPAMINERGIC AGENTS	Model2	281/117796	-7.50577e-07	3.04141e-07	0.0135937
L_VLDL_P	N05A	ANTIPSYCHOTICS	Model2	926/117151	8.696e-07	1.68027e-07	2.27847e-07
L_VLDL_P	N05B	ANXIOLYTICS	Model2	492/117585	7.25728e-07	2.30039e-07	0.00160649
L_VLDL_P	N05C	HYPNOTICS AND SEDATIVES	Model2	850/117227	8.99701e-07	1.75389e-07	2.90577e-07
L_VLDL_P	N06A	ANTIDEPRESSANTS	Model2	8800/109277	8.27284e-07	5.6818e-08	5.53383e-48
L_VLDL_P	N06B	PSYCHOSTIMULANTS, AGENTS USED FOR ADHD AND NOOTROPICS	Model2	23/118054	9.8653e-07	1.06169e-06	0.352783
L_VLDL_P	N06C	PSYCHOLEPTICS AND PSYCHOANALEPTICS IN COMBINATION	Model2	27/118050	-1.7306e-06	9.7994e-07	0.0773939
L_VLDL_P	N06D	ANTI-DEMENTIA DRUGS	Model2	650/117427	-7.52829e-08	2.00601e-07	0.707448
L_VLDL_P	N07A	PARASYMPATHOMIMETICS	Model2	45/118032	-1.03556e-06	7.59027e-07	0.172469
L_VLDL_P	N07B	DRUGS USED IN ADDICTIVE DISORDERS	Model2	181/117896	8.08754e-07	3.78697e-07	0.0327124
L_VLDL_P	N07C	ANTIVERTIGO PREPARATIONS	Model2	437/117640	4.53895e-07	2.44169e-07	0.0630384
L_VLDL_P	P01A	AGENTS AGAINST AMOEBIASIS AND OTHER PROTOZOAL DISEASES	Model2	55/118022	-4.15003e-07	6.86575e-07	0.545543
L_VLDL_P	P01B	ANTIMALARIALS	Model2	1056/117021	-3.75411e-07	1.57712e-07	0.0172977
L_VLDL_P	R01A	DECONGESTANTS AND OTHER NASAL PREPARATIONS FOR TOPICAL USE	Model2	5811/112266	-2.1831e-07	6.85908e-08	0.001459
L_VLDL_P	R01B	NASAL DECONGESTANTS FOR SYSTEMIC USE	Model2	50/118027	2.72237e-07	7.20099e-07	0.70539
L_VLDL_P	R03A	ADRENERGICS, INHALANTS	Model2	7772/110305	-3.27426e-07	5.98742e-08	4.54626e-08
L_VLDL_P	R03B	OTHER DRUGS FOR OBSTRUCTIVE AIRWAY DISEASES, INHALANTS	Model2	5288/112789	-2.98801e-07	7.17362e-08	3.1119e-05
L_VLDL_P	R03C	ADRENERGICS FOR SYSTEMIC USE	Model2	5155/112922	-2.12134e-07	7.26265e-08	0.00349097
L_VLDL_P	R03D	OTHER SYSTEMIC DRUGS FOR OBSTRUCTIVE AIRWAY DISEASES	Model2	420/117657	-7.66357e-07	2.49009e-07	0.00208706
L_VLDL_P	R05C	EXPECTORANTS, EXCL. COMBINATIONS WITH COUGH SUPPRESSANTS	Model2	115/117962	-1.33227e-06	4.75037e-07	0.0050394
L_VLDL_P	R05D	COUGH SUPPRESSANTS, EXCL. COMBINATIONS WITH EXPECTORANTS	Model2	592/117485	1.1562e-06	2.10286e-07	3.84395e-08
L_VLDL_P	R06A	ANTIHISTAMINES FOR SYSTEMIC USE	Model2	3820/114257	1.08184e-07	8.38566e-08	0.197015
L_VLDL_P	S01A	ANTIINFECTIVES	Model2	786/117291	-4.84653e-07	1.82225e-07	0.00782344
L_VLDL_P	S01B	ANTIINFLAMMATORY AGENTS	Model2	4014/114063	5.80541e-07	8.20092e-08	1.46029e-12
L_VLDL_P	S01C	ANTIINFLAMMATORY AGENTS AND ANTIINFECTIVES IN COMBINATION	Model2	1204/116873	-2.67688e-07	1.47557e-07	0.0696599
L_VLDL_P	S01E	ANTIGLAUCOMA PREPARATIONS AND MIOTICS	Model2	1390/116687	7.35444e-08	1.37648e-07	0.593139
L_VLDL_P	S01F	MYDRIATICS AND CYCLOPLEGICS	Model2	24/118053	6.61137e-07	1.03926e-06	0.524671
L_VLDL_P	S01G	DECONGESTANTS AND ANTIALLERGICS	Model2	372/117705	1.68734e-07	2.64427e-07	0.523401
L_VLDL_P	S01K	SURGICAL AIDS	Model2	245/117832	-1.30004e-07	3.25852e-07	0.689918
L_VLDL_P	S01X	OTHER OPHTHALMOLOGICALS	Model2	1116/116961	-1.04779e-07	1.53393e-07	0.494561
L_VLDL_P	S02A	ANTIINFECTIVES	Model2	112/117965	-1.14477e-07	4.81294e-07	0.811996
L_VLDL_P	S02B	CORTICOSTEROIDS	Model2	1268/116809	-3.36513e-07	1.43829e-07	0.0193024
L_VLDL_P	S02C	CORTICOSTEROIDS AND ANTIINFECTIVES IN COMBINATION	Model2	74/118003	1.02143e-06	5.91964e-07	0.0844415
L_VLDL_P	S03A	ANTIINFECTIVES	Model2	104/117973	-2.85301e-07	4.99405e-07	0.567809
L_VLDL_P	S03C	CORTICOSTEROIDS AND ANTIINFECTIVES IN COMBINATION	Model2	5/118072	-3.51938e-06	2.27658e-06	0.122129
L_VLDL_P	V03A	ALL OTHER THERAPEUTIC PRODUCTS	Model2	256/117821	-1.03652e-07	3.18645e-07	0.744963
L_VLDL_P	V06D	OTHER NUTRIENTS	Model2	150/117927	-2.96552e-07	4.1607e-07	0.476005
L_VLDL_P	A07A	INTESTINAL ANTIINFECTIVES	Model2	23/118054	-9.28621e-07	1.06162e-06	0.381729
L_VLDL_P	B05C	IRRIGATING SOLUTIONS	Model2	108/117969	-1.28093e-06	4.9016e-07	0.00896857
L_VLDL_P	J01G	AMINOGLYCOSIDE ANTIBACTERIALS	Model2	2/118075	-1.18032e-06	3.59941e-06	0.742972
L_VLDL_P	R02A	THROAT PREPARATIONS	Model2	14433/103644	3.70602e-07	4.57408e-08	5.44789e-16
L_VLDL_P	S03B	CORTICOSTEROIDS	Model2	954/117123	-3.95268e-07	1.65613e-07	0.0170019
L_VLDL_P	C01C	CARDIAC STIMULANTS EXCL. CARDIAC GLYCOSIDES	Model2	29/118048	4.23417e-08	9.45417e-07	0.964278
L_VLDL_P	G02A	OXYTOCICS	Model2	5/118072	-3.75906e-06	2.27723e-06	0.0987993
L_VLDL_P	V04C	OTHER DIAGNOSTIC AGENTS	Model2	36/118041	-1.66201e-06	8.48642e-07	0.0501816
L_VLDL_P	D02B	PROTECTIVES AGAINST UV-RADIATION	Model2	11/118066	-2.31437e-06	1.53512e-06	0.131656
L_VLDL_P	D03A	CICATRIZANTS	Model2	6/118071	-1.94377e-06	2.07846e-06	0.349687
L_VLDL_P	D03B	ENZYMES	Model2	23/118054	-9.16215e-07	1.06194e-06	0.388262
L_VLDL_P	M09A	OTHER DRUGS FOR DISORDERS OF THE MUSCULO-SKELETAL SYSTEM	Model2	23/118054	-9.16215e-07	1.06194e-06	0.388262
L_VLDL_P	J01B	AMPHENICOLS	Model2	4/118073	-4.45385e-06	2.54529e-06	0.0801487
L_VLDL_P	D10B	ANTI-ACNE PREPARATIONS FOR SYSTEMIC USE	Model2	1/118076	-7.53123e-06	5.09042e-06	0.139012
L_VLDL_P	J04B	DRUGS FOR TREATMENT OF LEPRA	Model2	13/118064	-2.58749e-06	1.4119e-06	0.0668607
L_VLDL_P	J01M	QUINOLONE ANTIBACTERIALS	Model2	61/118016	-7.99967e-09	6.51961e-07	0.99021
L_VLDL_P	N01A	ANESTHETICS, GENERAL	Model2	40/118037	-4.08658e-07	8.05193e-07	0.611785
L_VLDL_P	P03A	ECTOPARASITICIDES, INCL. SCABICIDES	Model2	11/118066	6.34284e-07	1.53509e-06	0.679468
L_VLDL_L	A01A	STOMATOLOGICAL PREPARATIONS	Model2	17021/101056	-0.0399145	0.00138695	1.69768e-181
L_VLDL_L	A02A	ANTACIDS	Model2	256/117821	0.0112327	0.0101343	0.267699
L_VLDL_L	A02B	DRUGS FOR PEPTIC ULCER AND GASTRO-OESOPHAGEAL REFLUX DISEASE (GORD)	Model2	13978/104099	0.0118116	0.00148685	1.97352e-15
L_VLDL_L	A03A	Drugs for functional gastrointestinal disorders	Model2	1031/117046	0.03552	0.00506981	2.46203e-12
L_VLDL_L	A03B	BELLADONNA AND DERIVATIVES, PLAIN	Model2	139/117938	0.0364236	0.0137423	0.00803907
L_VLDL_L	A03C	ANTISPASMODICS IN COMBINATION WITH PSYCHOLEPTICS	Model2	12/118065	0.0184306	0.0467487	0.693398
L_VLDL_L	A03F	PROPULSIVES	Model2	384/117693	0.0148367	0.00827719	0.0730588
L_VLDL_L	A04A	ANTIEMETICS AND ANTINAUSEANTS	Model2	26/118051	0.0207504	0.031756	0.513479
L_VLDL_L	A05A	BILE THERAPY	Model2	65/118012	-0.0270649	0.0200895	0.177914
L_VLDL_L	A06A	Drugs for constipation	Model2	2000/116077	-0.00424399	0.0036633	0.246656
L_VLDL_L	A07D	ANTIPROPULSIVES	Model2	456/117621	0.0350338	0.00759958	4.03165e-06
L_VLDL_L	A07E	INTESTINAL ANTIINFLAMMATORY AGENTS	Model2	3909/114168	-0.00935848	0.00263694	0.000386868
L_VLDL_L	A08A	ANTIOBESITY PREPARATIONS, EXCL. DIET PRODUCTS	Model2	303/117774	-0.0670949	0.00935656	7.49418e-13
L_VLDL_L	A09A	DIGESTIVES, INCL. ENZYMES	Model2	74/118003	0.00609813	0.0188292	0.74604
L_VLDL_L	A10A	INSULINS AND ANALOGUES	Model2	1275/116802	-0.0818975	0.00456864	9.20301e-72
L_VLDL_L	A10B	BLOOD GLUCOSE LOWERING DRUGS, EXCL. INSULINS	Model2	3841/114236	-0.0350406	0.00272077	6.27484e-38
L_VLDL_L	A11A	MULTIVITAMINS, COMBINATIONS	Model2	1726/116351	0.000380269	0.00394564	0.923221
L_VLDL_L	A11B	MULTIVITAMINS, PLAIN	Model2	3729/114348	0.00162022	0.00270838	0.549692
L_VLDL_L	A11C	VITAMIN A AND D, INCL. COMBINATIONS OF THE TWO	Model2	7247/110830	0.00490191	0.00199167	0.0138486
L_VLDL_L	A11D	VITAMIN B1, PLAIN AND IN COMBINATION WITH VITAMIN B6 AND B12	Model2	199/117878	-0.0451119	0.0114936	8.67924e-05
L_VLDL_L	A11E	VITAMIN B-COMPLEX, INCL. COMBINATIONS	Model2	871/117206	-0.0163322	0.00551361	0.00305542
L_VLDL_L	A11G	ASCORBIC ACID (VITAMIN C), INCL. COMBINATIONS	Model2	1906/116171	0.0019563	0.00375133	0.602023
L_VLDL_L	A11H	OTHER PLAIN VITAMIN PREPARATIONS	Model2	615/117462	-0.00230862	0.00655744	0.724794
L_VLDL_L	A11J	OTHER VITAMIN PRODUCTS, COMBINATIONS	Model2	159/117918	-0.0128195	0.012856	0.318688
L_VLDL_L	A12A	CALCIUM	Model2	4447/113630	-0.00390826	0.00251424	0.12008
L_VLDL_L	A12B	POTASSIUM	Model2	87/117990	-0.0114595	0.0173665	0.509343
L_VLDL_L	A12C	OTHER MINERAL SUPPLEMENTS	Model2	1297/116780	-0.00331023	0.00453115	0.465056
L_VLDL_L	A16A	OTHER ALIMENTARY TRACT AND METABOLISM PRODUCTS	Model2	4/118073	-0.0693089	0.0809676	0.391995
L_VLDL_L	B01A	ANTITHROMBOTIC AGENTS	Model2	18020/100057	-0.0425222	0.00136479	3.01354e-212
L_VLDL_L	B02A	ANTIFIBRINOLYTICS	Model2	142/117935	-0.0414312	0.0136124	0.00233793
L_VLDL_L	B02B	VITAMIN K AND OTHER HEMOSTATICS	Model2	46/118031	0.0296502	0.0238766	0.214308
L_VLDL_L	B03A	IRON PREPARATIONS	Model2	1223/116854	-0.0191496	0.00466435	4.03671e-05
L_VLDL_L	B03B	VITAMIN B12 AND FOLIC ACID	Model2	1646/116431	-0.00623551	0.00402529	0.121364
L_VLDL_L	B03X	OTHER ANTIANEMIC PREPARATIONS	Model2	30/118047	-0.027058	0.0295651	0.360088
L_VLDL_L	B05X	I.V. SOLUTION ADDITIVES	Model2	38/118039	-0.0707901	0.0262759	0.00705884
L_VLDL_L	C01A	CARDIAC GLYCOSIDES	Model2	282/117795	-0.0196724	0.00966596	0.0418306
L_VLDL_L	C01B	ANTIARRHYTHMICS, CLASS I AND III	Model2	308/117769	-0.0404315	0.00924193	1.21651e-05
L_VLDL_L	C01D	VASODILATORS USED IN CARDIAC DISEASES	Model2	1508/116569	-0.0597047	0.00422292	2.40398e-45
L_VLDL_L	C01E	OTHER CARDIAC PREPARATIONS	Model2	14927/103150	0.0113445	0.00143273	2.43166e-15
L_VLDL_L	C02A	ANTIADRENERGIC AGENTS, CENTRALLY ACTING	Model2	268/117809	0.0022372	0.00991003	0.821395
L_VLDL_L	C02C	ANTIADRENERGIC AGENTS, PERIPHERALLY ACTING	Model2	1503/116574	-0.0583813	0.00423279	3.05067e-43
L_VLDL_L	C02D	ARTERIOLAR SMOOTH MUSCLE, AGENTS ACTING ON	Model2	23/118054	-0.0163947	0.0337644	0.627279
L_VLDL_L	C03A	LOW-CEILING DIURETICS, THIAZIDES	Model2	7184/110893	-0.0110186	0.00201481	4.54021e-08
L_VLDL_L	C03B	LOW-CEILING DIURETICS, EXCL. THIAZIDES	Model2	411/117666	-0.0299497	0.00801536	0.000186662
L_VLDL_L	C03C	HIGH-CEILING DIURETICS	Model2	1256/116821	-0.0287027	0.00463144	5.76079e-10
L_VLDL_L	C03D	POTASSIUM-SPARING AGENTS	Model2	278/117799	-0.0262051	0.00973165	0.00708718
L_VLDL_L	C03E	DIURETICS AND POTASSIUM-SPARING AGENTS IN COMBINATION	Model2	243/117834	0.00300578	0.0104142	0.772871
L_VLDL_L	C04A	PERIPHERAL VASODILATORS	Model2	42/118035	-0.0072226	0.0249887	0.772555
L_VLDL_L	C05A	AGENTS FOR TREATMENT OF HEMORRHOIDS AND ANAL FISSURES FOR TOPICAL USE	Model2	2264/115813	-0.0347297	0.00344721	7.30729e-24
L_VLDL_L	C05B	ANTIVARICOSE THERAPY	Model2	11/118066	-0.0145619	0.0488172	0.765479
L_VLDL_L	C05C	CAPILLARY STABILIZING AGENTS	Model2	10/118067	0.0579966	0.0512025	0.257346
L_VLDL_L	C07A	BETA BLOCKING AGENTS	Model2	8027/110050	-0.0125953	0.00190881	4.17078e-11
L_VLDL_L	C07B	BETA BLOCKING AGENTS AND THIAZIDES	Model2	116/117961	0.00292105	0.0150449	0.846055
L_VLDL_L	C07C	BETA BLOCKING AGENTS AND OTHER DIURETICS	Model2	216/117861	0.0284764	0.0110344	0.00986119
L_VLDL_L	C07D	BETA BLOCKING AGENTS, THIAZIDES AND OTHER DIURETICS	Model2	2/118075	-0.0891899	0.114477	0.435917
L_VLDL_L	C07F	BETA BLOCKING AGENTS AND OTHER ANTIHYPERTENSIVES	Model2	9/118068	-0.0112099	0.0539737	0.83547
L_VLDL_L	C08C	SELECTIVE CALCIUM CHANNEL BLOCKERS WITH MAINLY VASCULAR EFFECTS	Model2	7631/110446	-0.0331888	0.0019597	2.92665e-64
L_VLDL_L	C08D	SELECTIVE CALCIUM CHANNEL BLOCKERS WITH DIRECT CARDIAC EFFECTS	Model2	1048/117029	-0.0558627	0.00504071	1.57914e-28
L_VLDL_L	C08G	CALCIUM CHANNEL BLOCKERS AND DIURETICS	Model2	13/118064	-0.0765891	0.0449052	0.0880901
L_VLDL_L	C09A	ACE INHIBITORS, PLAIN	Model2	11529/106548	-0.0316614	0.00163347	1.45244e-83
L_VLDL_L	C09B	ACE INHIBITORS, COMBINATIONS	Model2	173/117904	-0.0383899	0.012325	0.00184117
L_VLDL_L	C09C	ANGIOTENSIN II ANTAGONISTS, PLAIN	Model2	4792/113285	-0.0250472	0.00242295	4.88911e-25
L_VLDL_L	C09D	ANGIOTENSIN II ANTAGONISTS, COMBINATIONS	Model2	221/117856	-0.0369072	0.0109089	0.0007166
L_VLDL_L	C10A	LIPID MODIFYING AGENTS, PLAIN	Model2	23847/94230	-0.0480872	0.00123546	0
L_VLDL_L	D01A	ANTIFUNGALS FOR TOPICAL USE	Model2	560/117517	-0.00707059	0.00686097	0.302752
L_VLDL_L	D01B	ANTIFUNGALS FOR SYSTEMIC USE	Model2	234/117843	-0.00377717	0.0105952	0.721468
L_VLDL_L	D02A	EMOLLIENTS AND PROTECTIVES	Model2	689/117388	-0.0180943	0.00619199	0.00347628
L_VLDL_L	D04A	ANTIPRURITICS, INCL. ANTIHISTAMINES, ANESTHETICS, ETC.	Model2	41/118036	0.0279323	0.0252905	0.269397
L_VLDL_L	D05A	ANTIPSORIATICS FOR TOPICAL USE	Model2	444/117633	-0.00907049	0.0076995	0.238774
L_VLDL_L	D05B	ANTIPSORIATICS FOR SYSTEMIC USE	Model2	20/118057	0.0277288	0.0362025	0.443716
L_VLDL_L	D06A	ANTIBIOTICS FOR TOPICAL USE	Model2	421/117656	-0.0121601	0.00790625	0.124043
L_VLDL_L	D06B	CHEMOTHERAPEUTICS FOR TOPICAL USE	Model2	235/117842	-0.00558688	0.0105737	0.597242
L_VLDL_L	D07A	CORTICOSTEROIDS, PLAIN	Model2	4467/113610	-0.00807144	0.00247344	0.00110176
L_VLDL_L	D07C	CORTICOSTEROIDS, COMBINATIONS WITH ANTIBIOTICS	Model2	152/117925	0.00108283	0.0131419	0.934332
L_VLDL_L	D07X	CORTICOSTEROIDS, OTHER COMBINATIONS	Model2	1546/116531	-0.00805449	0.00414777	0.0521537
L_VLDL_L	D08A	ANTISEPTICS AND DISINFECTANTS	Model2	40/118037	0.00324226	0.0256053	0.899238
L_VLDL_L	D09A	MEDICATED DRESSINGS	Model2	26/118051	-0.0229642	0.0317563	0.469597
L_VLDL_L	D10A	ANTI-ACNE PREPARATIONS FOR TOPICAL USE	Model2	274/117803	-0.0143194	0.00979162	0.14363
L_VLDL_L	D11A	OTHER DERMATOLOGICAL PREPARATIONS	Model2	5393/112684	0.00976192	0.00226894	1.69076e-05
L_VLDL_L	G01A	ANTIINFECTIVES AND ANTISEPTICS, EXCL. COMBINATIONS WITH CORTICOSTEROIDS	Model2	800/117277	-0.0144926	0.00574674	0.0116741
L_VLDL_L	G02B	CONTRACEPTIVES FOR TOPICAL USE	Model2	343/117734	-0.0462301	0.00878238	1.41233e-07
L_VLDL_L	G02C	OTHER GYNECOLOGICALS	Model2	15077/103000	0.0106069	0.00142726	1.07952e-13
L_VLDL_L	G03A	HORMONAL CONTRACEPTIVES FOR SYSTEMIC USE	Model2	1244/116833	-0.04232	0.00468162	1.59545e-19
L_VLDL_L	G03B	ANDROGENS	Model2	158/117919	-0.0105555	0.0128948	0.413025
L_VLDL_L	G03C	ESTROGENS	Model2	2709/115368	0.0118858	0.00317992	0.000185757
L_VLDL_L	G03D	PROGESTOGENS	Model2	365/117712	-0.0494188	0.00850661	6.28338e-09
L_VLDL_L	G03F	PROGESTOGENS AND ESTROGENS IN COMBINATION	Model2	1581/116496	-0.0161225	0.00412521	9.30007e-05
L_VLDL_L	G03G	GONADOTROPINS AND OTHER OVULATION STIMULANTS	Model2	4/118073	-0.13108	0.0809476	0.105382
L_VLDL_L	G03H	ANTIANDROGENS	Model2	32/118045	-0.00435999	0.0286307	0.878964
L_VLDL_L	G03X	OTHER SEX HORMONES AND MODULATORS OF THE GENITAL SYSTEM	Model2	120/117957	-0.0119682	0.0147972	0.418622
L_VLDL_L	G04B	Urologicals	Model2	1740/116337	-0.0179798	0.00392335	4.5936e-06
L_VLDL_L	G04C	DRUGS USED IN BENIGN PROSTATIC HYPERTROPHY	Model2	1624/116453	-0.0340021	0.00409627	1.04539e-16
L_VLDL_L	H01A	ANTERIOR PITUITARY LOBE HORMONES AND ANALOGUES	Model2	26/118051	0.0178217	0.0317552	0.574648
L_VLDL_L	H01B	POSTERIOR PITUITARY LOBE HORMONES	Model2	35/118042	-0.0114403	0.0273704	0.675961
L_VLDL_L	H01C	HYPOTHALAMIC HORMONES	Model2	10/118067	-0.106861	0.0511996	0.0368769
L_VLDL_L	H02A	CORTICOSTEROIDS FOR SYSTEMIC USE, PLAIN	Model2	1352/116725	-0.00967596	0.00443141	0.0290013
L_VLDL_L	H03A	THYROID PREPARATIONS	Model2	6546/111531	0.000568219	0.00209049	0.785768
L_VLDL_L	H03B	ANTITHYROID PREPARATIONS	Model2	92/117985	-0.0212851	0.0168867	0.207504
L_VLDL_L	H04A	GLYCOGENOLYTIC HORMONES	Model2	1/118076	0.0104069	0.161898	0.948747
L_VLDL_L	H05B	ANTI-PARATHYROID AGENTS	Model2	1/118076	-0.0920676	0.161899	0.56958
L_VLDL_L	J01A	TETRACYCLINES	Model2	644/117433	-0.00670224	0.00639846	0.294881
L_VLDL_L	J01C	BETA-LACTAM ANTIBACTERIALS, PENICILLINS	Model2	333/117744	-0.0178621	0.00888499	0.0443949
L_VLDL_L	J01D	OTHER BETA-LACTAM ANTIBACTERIALS	Model2	105/117972	-0.0401373	0.0158154	0.0111546
L_VLDL_L	J01E	SULFONAMIDES AND TRIMETHOPRIM	Model2	150/117927	-0.0192165	0.0132296	0.146354
L_VLDL_L	J01F	MACROLIDES, LINCOSAMIDES AND STREPTOGRAMINS	Model2	159/117918	-0.0126614	0.0128484	0.324406
L_VLDL_L	J01X	OTHER ANTIBACTERIALS	Model2	136/117941	-0.000685177	0.0138941	0.960669
L_VLDL_L	J02A	ANTIMYCOTICS FOR SYSTEMIC USE	Model2	51/118026	-0.0166648	0.0226767	0.46241
L_VLDL_L	J04A	DRUGS FOR TREATMENT OF TUBERCULOSIS	Model2	3/118074	-0.146708	0.0934777	0.116548
L_VLDL_L	J05A	DIRECT ACTING ANTIVIRALS	Model2	229/117848	0.0142463	0.0107199	0.183863
L_VLDL_L	J07B	VIRAL VACCINES	Model2	49/118028	-0.00194517	0.0231389	0.933005
L_VLDL_L	L01A	ALKYLATING AGENTS	Model2	15/118062	0.0367013	0.0418065	0.380009
L_VLDL_L	L01B	ANTIMETABOLITES	Model2	675/117402	-0.0165298	0.00625282	0.00820472
L_VLDL_L	L01X	OTHER ANTINEOPLASTIC AGENTS	Model2	171/117906	0.0164636	0.012393	0.18403
L_VLDL_L	L02A	HORMONES AND RELATED AGENTS	Model2	134/117943	0.0036252	0.0139956	0.795616
L_VLDL_L	L02B	HORMONE ANTAGONISTS AND RELATED AGENTS	Model2	829/117248	0.0100274	0.00565802	0.0763575
L_VLDL_L	L03A	IMMUNOSTIMULANTS	Model2	32/118045	0.0393359	0.0286342	0.169526
L_VLDL_L	L04A	IMMUNOSUPPRESSANTS	Model2	1068/117009	-0.0114649	0.00497887	0.0212968
L_VLDL_L	M01A	ANTIINFLAMMATORY AND ANTIRHEUMATIC PRODUCTS, NON-STEROIDS	Model2	25364/92713	0.00988023	0.00115791	1.44508e-17
L_VLDL_L	M01C	SPECIFIC ANTIRHEUMATIC AGENTS	Model2	9/118068	0.0305645	0.0539668	0.571152
L_VLDL_L	M02A	TOPICAL PRODUCTS FOR JOINT AND MUSCULAR PAIN	Model2	17639/100438	0.0143937	0.00133419	4.02349e-27
L_VLDL_L	M03B	MUSCLE RELAXANTS, CENTRALLY ACTING AGENTS	Model2	172/117905	0.00758852	0.0124128	0.54097
L_VLDL_L	M03C	MUSCLE RELAXANTS, DIRECTLY ACTING AGENTS	Model2	2/118075	-0.0597995	0.114488	0.601446
L_VLDL_L	M04A	ANTIGOUT PREPARATIONS	Model2	1427/116650	0.0261437	0.00434928	1.84866e-09
L_VLDL_L	M05B	DRUGS AFFECTING BONE STRUCTURE AND MINERALIZATION	Model2	2058/116019	-0.00554871	0.00363227	0.126611
L_VLDL_L	N02A	OPIOIDS	Model2	6261/111816	0.0209242	0.00212924	8.78131e-23
L_VLDL_L	N02B	OTHER ANALGESICS AND ANTIPYRETICS	Model2	35187/82890	-0.00662449	0.00105042	2.86408e-10
L_VLDL_L	N02C	ANTIMIGRAINE PREPARATIONS	Model2	1381/116696	0.0161786	0.00439466	0.000232036
L_VLDL_L	N03A	ANTIEPILEPTICS	Model2	2074/116003	-0.00038794	0.00359236	0.914004
L_VLDL_L	N04A	ANTICHOLINERGIC AGENTS	Model2	74/118003	-0.0227757	0.0188299	0.226453
L_VLDL_L	N04B	DOPAMINERGIC AGENTS	Model2	281/117796	-0.0229757	0.00967282	0.0175371
L_VLDL_L	N05A	ANTIPSYCHOTICS	Model2	926/117151	0.025024	0.005344	2.83532e-06
L_VLDL_L	N05B	ANXIOLYTICS	Model2	492/117585	0.0197082	0.00731619	0.00706563
L_VLDL_L	N05C	HYPNOTICS AND SEDATIVES	Model2	850/117227	0.0261361	0.00557812	2.79618e-06
L_VLDL_L	N06A	ANTIDEPRESSANTS	Model2	8800/109277	0.024595	0.00180723	3.79684e-42
L_VLDL_L	N06B	PSYCHOSTIMULANTS, AGENTS USED FOR ADHD AND NOOTROPICS	Model2	23/118054	0.0302016	0.0337657	0.371085
L_VLDL_L	N06C	PSYCHOLEPTICS AND PSYCHOANALEPTICS IN COMBINATION	Model2	27/118050	-0.0545094	0.0311657	0.0802908
L_VLDL_L	N06D	ANTI-DEMENTIA DRUGS	Model2	650/117427	-0.00166132	0.00637987	0.794556
L_VLDL_L	N07A	PARASYMPATHOMIMETICS	Model2	45/118032	-0.0316864	0.0241399	0.189315
L_VLDL_L	N07B	DRUGS USED IN ADDICTIVE DISORDERS	Model2	181/117896	0.0222074	0.012044	0.0652081
L_VLDL_L	N07C	ANTIVERTIGO PREPARATIONS	Model2	437/117640	0.0143154	0.00776548	0.0652629
L_VLDL_L	P01A	AGENTS AGAINST AMOEBIASIS AND OTHER PROTOZOAL DISEASES	Model2	55/118022	-0.0142241	0.0218356	0.514779
L_VLDL_L	P01B	ANTIMALARIALS	Model2	1056/117021	-0.0130579	0.00501581	0.00923313
L_VLDL_L	R01A	DECONGESTANTS AND OTHER NASAL PREPARATIONS FOR TOPICAL USE	Model2	5811/112266	-0.00681726	0.00218145	0.00177784
L_VLDL_L	R01B	NASAL DECONGESTANTS FOR SYSTEMIC USE	Model2	50/118027	0.00900725	0.0229018	0.6941
L_VLDL_L	R03A	ADRENERGICS, INHALANTS	Model2	7772/110305	-0.0100196	0.00190424	1.42949e-07
L_VLDL_L	R03B	OTHER DRUGS FOR OBSTRUCTIVE AIRWAY DISEASES, INHALANTS	Model2	5288/112789	-0.00933172	0.00228148	4.31287e-05
L_VLDL_L	R03C	ADRENERGICS FOR SYSTEMIC USE	Model2	5155/112922	-0.00640612	0.0023098	0.00554736
L_VLDL_L	R03D	OTHER SYSTEMIC DRUGS FOR OBSTRUCTIVE AIRWAY DISEASES	Model2	420/117657	-0.0229226	0.00791946	0.00379874
L_VLDL_L	R05C	EXPECTORANTS, EXCL. COMBINATIONS WITH COUGH SUPPRESSANTS	Model2	115/117962	-0.0444208	0.0151079	0.00328021
L_VLDL_L	R05D	COUGH SUPPRESSANTS, EXCL. COMBINATIONS WITH EXPECTORANTS	Model2	592/117485	0.0355096	0.00668793	1.10123e-07
L_VLDL_L	R06A	ANTIHISTAMINES FOR SYSTEMIC USE	Model2	3820/114257	0.00274592	0.00266696	0.303195
L_VLDL_L	S01A	ANTIINFECTIVES	Model2	786/117291	-0.0160574	0.00579542	0.00559438
L_VLDL_L	S01B	ANTIINFLAMMATORY AGENTS	Model2	4014/114063	0.0171677	0.00260827	4.65985e-11
L_VLDL_L	S01C	ANTIINFLAMMATORY AGENTS AND ANTIINFECTIVES IN COMBINATION	Model2	1204/116873	-0.0093309	0.00469284	0.0467779
L_VLDL_L	S01E	ANTIGLAUCOMA PREPARATIONS AND MIOTICS	Model2	1390/116687	0.00238359	0.00437771	0.586109
L_VLDL_L	S01F	MYDRIATICS AND CYCLOPLEGICS	Model2	24/118053	0.0215659	0.0330522	0.514092
L_VLDL_L	S01G	DECONGESTANTS AND ANTIALLERGICS	Model2	372/117705	0.00408623	0.00840977	0.627045
L_VLDL_L	S01K	SURGICAL AIDS	Model2	245/117832	-0.00550796	0.0103633	0.595082
L_VLDL_L	S01X	OTHER OPHTHALMOLOGICALS	Model2	1116/116961	-0.00423906	0.00487846	0.384885
L_VLDL_L	S02A	ANTIINFECTIVES	Model2	112/117965	-0.00405074	0.0153069	0.791292
L_VLDL_L	S02B	CORTICOSTEROIDS	Model2	1268/116809	-0.0115634	0.00457429	0.0114758
L_VLDL_L	S02C	CORTICOSTEROIDS AND ANTIINFECTIVES IN COMBINATION	Model2	74/118003	0.0313017	0.0188267	0.0963899
L_VLDL_L	S03A	ANTIINFECTIVES	Model2	104/117973	-0.00958443	0.0158829	0.546216
L_VLDL_L	S03C	CORTICOSTEROIDS AND ANTIINFECTIVES IN COMBINATION	Model2	5/118072	-0.104214	0.0724038	0.150057
L_VLDL_L	V03A	ALL OTHER THERAPEUTIC PRODUCTS	Model2	256/117821	-0.00558719	0.0101341	0.581412
L_VLDL_L	V06D	OTHER NUTRIENTS	Model2	150/117927	-0.00839576	0.0132326	0.525772
L_VLDL_L	A07A	INTESTINAL ANTIINFECTIVES	Model2	23/118054	-0.0352783	0.0337635	0.296088
L_VLDL_L	B05C	IRRIGATING SOLUTIONS	Model2	108/117969	-0.0421185	0.0155889	0.00689684
L_VLDL_L	J01G	AMINOGLYCOSIDE ANTIBACTERIALS	Model2	2/118075	-0.0415909	0.114474	0.716366
L_VLDL_L	R02A	THROAT PREPARATIONS	Model2	14433/103644	0.0118518	0.00145472	3.76415e-16
L_VLDL_L	S03B	CORTICOSTEROIDS	Model2	954/117123	-0.0136068	0.00526708	0.00978537
L_VLDL_L	C01C	CARDIAC STIMULANTS EXCL. CARDIAC GLYCOSIDES	Model2	29/118048	0.00376274	0.0300678	0.900411
L_VLDL_L	G02A	OXYTOCICS	Model2	5/118072	-0.11606	0.0724245	0.109049
L_VLDL_L	V04C	OTHER DIAGNOSTIC AGENTS	Model2	36/118041	-0.0483298	0.0269901	0.0733514
L_VLDL_L	D02B	PROTECTIVES AGAINST UV-RADIATION	Model2	11/118066	-0.0771598	0.0488225	0.114015
L_VLDL_L	D03A	CICATRIZANTS	Model2	6/118071	-0.0578458	0.0661027	0.381527
L_VLDL_L	D03B	ENZYMES	Model2	23/118054	-0.0276628	0.0337735	0.41275
L_VLDL_L	M09A	OTHER DRUGS FOR DISORDERS OF THE MUSCULO-SKELETAL SYSTEM	Model2	23/118054	-0.0276628	0.0337735	0.41275
L_VLDL_L	J01B	AMPHENICOLS	Model2	4/118073	-0.144096	0.0809497	0.0750678
L_VLDL_L	D10B	ANTI-ACNE PREPARATIONS FOR SYSTEMIC USE	Model2	1/118076	-0.256903	0.161894	0.112547
L_VLDL_L	J04B	DRUGS FOR TREATMENT OF LEPRA	Model2	13/118064	-0.077216	0.0449038	0.0855103
L_VLDL_L	J01M	QUINOLONE ANTIBACTERIALS	Model2	61/118016	-0.000314614	0.0207348	0.987894
L_VLDL_L	N01A	ANESTHETICS, GENERAL	Model2	40/118037	-0.0170203	0.0256081	0.50628
L_VLDL_L	P03A	ECTOPARASITICIDES, INCL. SCABICIDES	Model2	11/118066	0.0164887	0.0488216	0.735565
L_VLDL_PL	A01A	STOMATOLOGICAL PREPARATIONS	Model2	17021/101056	-0.00859423	0.000309499	3.69517e-169
L_VLDL_PL	A02A	ANTACIDS	Model2	256/117821	0.00315087	0.00226093	0.163436
L_VLDL_PL	A02B	DRUGS FOR PEPTIC ULCER AND GASTRO-OESOPHAGEAL REFLUX DISEASE (GORD)	Model2	13978/104099	0.0031887	0.00033167	7.10417e-22
L_VLDL_PL	A03A	Drugs for functional gastrointestinal disorders	Model2	1031/117046	0.00817736	0.00113104	4.8615e-13
L_VLDL_PL	A03B	BELLADONNA AND DERIVATIVES, PLAIN	Model2	139/117938	0.00948171	0.00306583	0.00198387
L_VLDL_PL	A03C	ANTISPASMODICS IN COMBINATION WITH PSYCHOLEPTICS	Model2	12/118065	0.00416469	0.0104295	0.689659
L_VLDL_PL	A03F	PROPULSIVES	Model2	384/117693	0.00385095	0.00184661	0.037033
L_VLDL_PL	A04A	ANTIEMETICS AND ANTINAUSEANTS	Model2	26/118051	0.00640391	0.00708466	0.366043
L_VLDL_PL	A05A	BILE THERAPY	Model2	65/118012	-0.0030523	0.00448194	0.495858
L_VLDL_PL	A06A	Drugs for constipation	Model2	2000/116077	-0.000660673	0.000817273	0.418869
L_VLDL_PL	A07D	ANTIPROPULSIVES	Model2	456/117621	0.00838837	0.00169542	7.52127e-07
L_VLDL_PL	A07E	INTESTINAL ANTIINFLAMMATORY AGENTS	Model2	3909/114168	-0.0020581	0.000588295	0.000468189
L_VLDL_PL	A08A	ANTIOBESITY PREPARATIONS, EXCL. DIET PRODUCTS	Model2	303/117774	-0.0139295	0.00208748	2.5191e-11
L_VLDL_PL	A09A	DIGESTIVES, INCL. ENZYMES	Model2	74/118003	0.00296308	0.00420073	0.48058
L_VLDL_PL	A10A	INSULINS AND ANALOGUES	Model2	1275/116802	-0.0174923	0.00101936	6.36306e-66
L_VLDL_PL	A10B	BLOOD GLUCOSE LOWERING DRUGS, EXCL. INSULINS	Model2	3841/114236	-0.00750374	0.00060703	4.44449e-35
L_VLDL_PL	A11A	MULTIVITAMINS, COMBINATIONS	Model2	1726/116351	1.5724e-05	0.000880259	0.985748
L_VLDL_PL	A11B	MULTIVITAMINS, PLAIN	Model2	3729/114348	0.000168602	0.000604232	0.780219
L_VLDL_PL	A11C	VITAMIN A AND D, INCL. COMBINATIONS OF THE TWO	Model2	7247/110830	0.000748869	0.000444342	0.0919252
L_VLDL_PL	A11D	VITAMIN B1, PLAIN AND IN COMBINATION WITH VITAMIN B6 AND B12	Model2	199/117878	-0.00751808	0.00256426	0.00336993
L_VLDL_PL	A11E	VITAMIN B-COMPLEX, INCL. COMBINATIONS	Model2	871/117206	-0.00330889	0.00123008	0.00714657
L_VLDL_PL	A11G	ASCORBIC ACID (VITAMIN C), INCL. COMBINATIONS	Model2	1906/116171	0.0001007	0.00083691	0.904227
L_VLDL_PL	A11H	OTHER PLAIN VITAMIN PREPARATIONS	Model2	615/117462	-0.000955404	0.00146294	0.513712
L_VLDL_PL	A11J	OTHER VITAMIN PRODUCTS, COMBINATIONS	Model2	159/117918	-0.00332981	0.00286813	0.245657
L_VLDL_PL	A12A	CALCIUM	Model2	4447/113630	-0.000942306	0.000560918	0.0929724
L_VLDL_PL	A12B	POTASSIUM	Model2	87/117990	-0.00264124	0.00387441	0.49542
L_VLDL_PL	A12C	OTHER MINERAL SUPPLEMENTS	Model2	1297/116780	-0.00118439	0.00101088	0.241342
L_VLDL_PL	A16A	OTHER ALIMENTARY TRACT AND METABOLISM PRODUCTS	Model2	4/118073	-0.016489	0.0180636	0.361333
L_VLDL_PL	B01A	ANTITHROMBOTIC AGENTS	Model2	18020/100057	-0.00900987	0.000304603	1.39828e-191
L_VLDL_PL	B02A	ANTIFIBRINOLYTICS	Model2	142/117935	-0.00955879	0.00303688	0.00164675
L_VLDL_PL	B02B	VITAMIN K AND OTHER HEMOSTATICS	Model2	46/118031	0.00608978	0.00532679	0.252943
L_VLDL_PL	B03A	IRON PREPARATIONS	Model2	1223/116854	-0.00367772	0.00104062	0.000409231
L_VLDL_PL	B03B	VITAMIN B12 AND FOLIC ACID	Model2	1646/116431	-0.000895711	0.000898034	0.318566
L_VLDL_PL	B03X	OTHER ANTIANEMIC PREPARATIONS	Model2	30/118047	-0.00177333	0.00659591	0.788043
L_VLDL_PL	B05X	I.V. SOLUTION ADDITIVES	Model2	38/118039	-0.0143103	0.00586211	0.0146423
L_VLDL_PL	C01A	CARDIAC GLYCOSIDES	Model2	282/117795	-0.0021141	0.00215647	0.326916
L_VLDL_PL	C01B	ANTIARRHYTHMICS, CLASS I AND III	Model2	308/117769	-0.00817759	0.00206187	7.31038e-05
L_VLDL_PL	C01D	VASODILATORS USED IN CARDIAC DISEASES	Model2	1508/116569	-0.0124411	0.000942222	8.88273e-40
L_VLDL_PL	C01E	OTHER CARDIAC PREPARATIONS	Model2	14927/103150	0.00259408	0.000319633	4.87103e-16
L_VLDL_PL	C02A	ANTIADRENERGIC AGENTS, CENTRALLY ACTING	Model2	268/117809	0.00101968	0.00221089	0.644652
L_VLDL_PL	C02C	ANTIADRENERGIC AGENTS, PERIPHERALLY ACTING	Model2	1503/116574	-0.0128365	0.000944345	4.73938e-42
L_VLDL_PL	C02D	ARTERIOLAR SMOOTH MUSCLE, AGENTS ACTING ON	Model2	23/118054	-0.00396186	0.00753273	0.598922
L_VLDL_PL	C03A	LOW-CEILING DIURETICS, THIAZIDES	Model2	7184/110893	-0.00209893	0.000449513	3.02495e-06
L_VLDL_PL	C03B	LOW-CEILING DIURETICS, EXCL. THIAZIDES	Model2	411/117666	-0.00628719	0.00178821	0.00043842
L_VLDL_PL	C03C	HIGH-CEILING DIURETICS	Model2	1256/116821	-0.00518893	0.00103332	5.13134e-07
L_VLDL_PL	C03D	POTASSIUM-SPARING AGENTS	Model2	278/117799	-0.00443684	0.00217113	0.0409989
L_VLDL_PL	C03E	DIURETICS AND POTASSIUM-SPARING AGENTS IN COMBINATION	Model2	243/117834	0.00126131	0.00232338	0.587216
L_VLDL_PL	C04A	PERIPHERAL VASODILATORS	Model2	42/118035	-0.00123049	0.00557489	0.825311
L_VLDL_PL	C05A	AGENTS FOR TREATMENT OF HEMORRHOIDS AND ANAL FISSURES FOR TOPICAL USE	Model2	2264/115813	-0.00733798	0.000769096	1.43942e-21
L_VLDL_PL	C05B	ANTIVARICOSE THERAPY	Model2	11/118066	-0.00224259	0.010891	0.836859
L_VLDL_PL	C05C	CAPILLARY STABILIZING AGENTS	Model2	10/118067	0.0113559	0.0114231	0.320169
L_VLDL_PL	C07A	BETA BLOCKING AGENTS	Model2	8027/110050	-0.00174179	0.000425899	4.32278e-05
L_VLDL_PL	C07B	BETA BLOCKING AGENTS AND THIAZIDES	Model2	116/117961	0.000980116	0.00335647	0.770281
L_VLDL_PL	C07C	BETA BLOCKING AGENTS AND OTHER DIURETICS	Model2	216/117861	0.00684414	0.00246172	0.00543302
L_VLDL_PL	C07D	BETA BLOCKING AGENTS, THIAZIDES AND OTHER DIURETICS	Model2	2/118075	-0.0191271	0.0255394	0.453903
L_VLDL_PL	C07F	BETA BLOCKING AGENTS AND OTHER ANTIHYPERTENSIVES	Model2	9/118068	-0.00299832	0.0120414	0.803359
L_VLDL_PL	C08C	SELECTIVE CALCIUM CHANNEL BLOCKERS WITH MAINLY VASCULAR EFFECTS	Model2	7631/110446	-0.00719241	0.000437233	9.83352e-61
L_VLDL_PL	C08D	SELECTIVE CALCIUM CHANNEL BLOCKERS WITH DIRECT CARDIAC EFFECTS	Model2	1048/117029	-0.012488	0.00112456	1.22951e-28
L_VLDL_PL	C08G	CALCIUM CHANNEL BLOCKERS AND DIURETICS	Model2	13/118064	-0.0183998	0.0100182	0.0662654
L_VLDL_PL	C09A	ACE INHIBITORS, PLAIN	Model2	11529/106548	-0.00669074	0.000364482	3.7053e-75
L_VLDL_PL	C09B	ACE INHIBITORS, COMBINATIONS	Model2	173/117904	-0.0086401	0.00274967	0.00167705
L_VLDL_PL	C09C	ANGIOTENSIN II ANTAGONISTS, PLAIN	Model2	4792/113285	-0.00537204	0.000540572	2.91424e-23
L_VLDL_PL	C09D	ANGIOTENSIN II ANTAGONISTS, COMBINATIONS	Model2	221/117856	-0.00831746	0.00243373	0.00063202
L_VLDL_PL	C10A	LIPID MODIFYING AGENTS, PLAIN	Model2	23847/94230	-0.0103785	0.00027574	3.41169e-308
L_VLDL_PL	D01A	ANTIFUNGALS FOR TOPICAL USE	Model2	560/117517	-0.00180505	0.00153066	0.238294
L_VLDL_PL	D01B	ANTIFUNGALS FOR SYSTEMIC USE	Model2	234/117843	-0.00150543	0.00236375	0.524203
L_VLDL_PL	D02A	EMOLLIENTS AND PROTECTIVES	Model2	689/117388	-0.00364049	0.00138142	0.00840706
L_VLDL_PL	D04A	ANTIPRURITICS, INCL. ANTIHISTAMINES, ANESTHETICS, ETC.	Model2	41/118036	0.00772632	0.00564222	0.170884
L_VLDL_PL	D05A	ANTIPSORIATICS FOR TOPICAL USE	Model2	444/117633	-0.00158575	0.00171774	0.355926
L_VLDL_PL	D05B	ANTIPSORIATICS FOR SYSTEMIC USE	Model2	20/118057	0.00943641	0.00807664	0.242665
L_VLDL_PL	D06A	ANTIBIOTICS FOR TOPICAL USE	Model2	421/117656	-0.00231922	0.00176387	0.188562
L_VLDL_PL	D06B	CHEMOTHERAPEUTICS FOR TOPICAL USE	Model2	235/117842	-0.000929963	0.00235897	0.693416
L_VLDL_PL	D07A	CORTICOSTEROIDS, PLAIN	Model2	4467/113610	-0.00185919	0.000551815	0.000754027
L_VLDL_PL	D07C	CORTICOSTEROIDS, COMBINATIONS WITH ANTIBIOTICS	Model2	152/117925	0.000516373	0.00293192	0.860199
L_VLDL_PL	D07X	CORTICOSTEROIDS, OTHER COMBINATIONS	Model2	1546/116531	-0.0017092	0.000925356	0.0647386
L_VLDL_PL	D08A	ANTISEPTICS AND DISINFECTANTS	Model2	40/118037	0.000807151	0.00571245	0.887636
L_VLDL_PL	D09A	MEDICATED DRESSINGS	Model2	26/118051	-0.00431547	0.00708474	0.542444
L_VLDL_PL	D10A	ANTI-ACNE PREPARATIONS FOR TOPICAL USE	Model2	274/117803	-0.00310857	0.00218448	0.154731
L_VLDL_PL	D11A	OTHER DERMATOLOGICAL PREPARATIONS	Model2	5393/112684	0.00233133	0.000506187	4.1156e-06
L_VLDL_PL	G01A	ANTIINFECTIVES AND ANTISEPTICS, EXCL. COMBINATIONS WITH CORTICOSTEROIDS	Model2	800/117277	-0.00315477	0.00128208	0.0138695
L_VLDL_PL	G02B	CONTRACEPTIVES FOR TOPICAL USE	Model2	343/117734	-0.0100657	0.00195933	2.79135e-07
L_VLDL_PL	G02C	OTHER GYNECOLOGICALS	Model2	15077/103000	0.00246672	0.000318411	9.48489e-15
L_VLDL_PL	G03A	HORMONAL CONTRACEPTIVES FOR SYSTEMIC USE	Model2	1244/116833	-0.00808564	0.00104455	9.959e-15
L_VLDL_PL	G03B	ANDROGENS	Model2	158/117919	-0.00167632	0.0028768	0.560093
L_VLDL_PL	G03C	ESTROGENS	Model2	2709/115368	0.00345511	0.000709401	1.11479e-06
L_VLDL_PL	G03D	PROGESTOGENS	Model2	365/117712	-0.010771	0.00189781	1.38599e-08
L_VLDL_PL	G03F	PROGESTOGENS AND ESTROGENS IN COMBINATION	Model2	1581/116496	-0.00227324	0.000920356	0.0135145
L_VLDL_PL	G03G	GONADOTROPINS AND OTHER OVULATION STIMULANTS	Model2	4/118073	-0.0297522	0.0180592	0.0994604
L_VLDL_PL	G03H	ANTIANDROGENS	Model2	32/118045	0.00193988	0.00638742	0.761354
L_VLDL_PL	G03X	OTHER SEX HORMONES AND MODULATORS OF THE GENITAL SYSTEM	Model2	120/117957	-0.00183342	0.00330122	0.578638
L_VLDL_PL	G04B	Urologicals	Model2	1740/116337	-0.00365746	0.0008753	2.93623e-05
L_VLDL_PL	G04C	DRUGS USED IN BENIGN PROSTATIC HYPERTROPHY	Model2	1624/116453	-0.00771185	0.000913856	3.24151e-17
L_VLDL_PL	H01A	ANTERIOR PITUITARY LOBE HORMONES AND ANALOGUES	Model2	26/118051	0.00616872	0.00708447	0.383899
L_VLDL_PL	H01B	POSTERIOR PITUITARY LOBE HORMONES	Model2	35/118042	-0.00175621	0.00610625	0.773647
L_VLDL_PL	H01C	HYPOTHALAMIC HORMONES	Model2	10/118067	-0.022628	0.0114225	0.0475933
L_VLDL_PL	H02A	CORTICOSTEROIDS FOR SYSTEMIC USE, PLAIN	Model2	1352/116725	-0.00207185	0.000988635	0.0361134
L_VLDL_PL	H03A	THYROID PREPARATIONS	Model2	6546/111531	0.000613466	0.000466379	0.188385
L_VLDL_PL	H03B	ANTITHYROID PREPARATIONS	Model2	92/117985	-0.00464103	0.00376738	0.217989
L_VLDL_PL	H04A	GLYCOGENOLYTIC HORMONES	Model2	1/118076	0.00570666	0.0361189	0.87446
L_VLDL_PL	H05B	ANTI-PARATHYROID AGENTS	Model2	1/118076	-0.0155401	0.0361192	0.667018
L_VLDL_PL	J01A	TETRACYCLINES	Model2	644/117433	-0.00150568	0.00142748	0.291527
L_VLDL_PL	J01C	BETA-LACTAM ANTIBACTERIALS, PENICILLINS	Model2	333/117744	-0.00310918	0.00198223	0.116761
L_VLDL_PL	J01D	OTHER BETA-LACTAM ANTIBACTERIALS	Model2	105/117972	-0.00887174	0.00352838	0.0119249
L_VLDL_PL	J01E	SULFONAMIDES AND TRIMETHOPRIM	Model2	150/117927	-0.00338321	0.0029515	0.251686
L_VLDL_PL	J01F	MACROLIDES, LINCOSAMIDES AND STREPTOGRAMINS	Model2	159/117918	-0.00274911	0.00286644	0.337527
L_VLDL_PL	J01X	OTHER ANTIBACTERIALS	Model2	136/117941	0.000134581	0.00309973	0.965369
L_VLDL_PL	J02A	ANTIMYCOTICS FOR SYSTEMIC USE	Model2	51/118026	-0.00292697	0.0050591	0.562889
L_VLDL_PL	J04A	DRUGS FOR TREATMENT OF TUBERCULOSIS	Model2	3/118074	-0.0352084	0.0208545	0.0913588
L_VLDL_PL	J05A	DIRECT ACTING ANTIVIRALS	Model2	229/117848	0.00410787	0.00239155	0.0858617
L_VLDL_PL	J07B	VIRAL VACCINES	Model2	49/118028	-0.00108783	0.00516222	0.833099
L_VLDL_PL	L01A	ALKYLATING AGENTS	Model2	15/118062	0.0103144	0.00932688	0.26878
L_VLDL_PL	L01B	ANTIMETABOLITES	Model2	675/117402	-0.00315111	0.001395	0.0238935
L_VLDL_PL	L01X	OTHER ANTINEOPLASTIC AGENTS	Model2	171/117906	0.00408608	0.00276483	0.139444
L_VLDL_PL	L02A	HORMONES AND RELATED AGENTS	Model2	134/117943	0.00156332	0.00312236	0.616594
L_VLDL_PL	L02B	HORMONE ANTAGONISTS AND RELATED AGENTS	Model2	829/117248	0.00339227	0.00126226	0.00720105
L_VLDL_PL	L03A	IMMUNOSTIMULANTS	Model2	32/118045	0.00975017	0.0063882	0.126943
L_VLDL_PL	L04A	IMMUNOSUPPRESSANTS	Model2	1068/117009	-0.00191609	0.00111078	0.0845316
L_VLDL_PL	M01A	ANTIINFLAMMATORY AND ANTIRHEUMATIC PRODUCTS, NON-STEROIDS	Model2	25364/92713	0.00227198	0.000258322	1.44721e-18
L_VLDL_PL	M01C	SPECIFIC ANTIRHEUMATIC AGENTS	Model2	9/118068	0.0103081	0.0120398	0.391906
L_VLDL_PL	M02A	TOPICAL PRODUCTS FOR JOINT AND MUSCULAR PAIN	Model2	17639/100438	0.0034329	0.000297633	9.23912e-31
L_VLDL_PL	M03B	MUSCLE RELAXANTS, CENTRALLY ACTING AGENTS	Model2	172/117905	0.00213268	0.00276925	0.441224
L_VLDL_PL	M03C	MUSCLE RELAXANTS, DIRECTLY ACTING AGENTS	Model2	2/118075	-0.0139379	0.0255418	0.585279
L_VLDL_PL	M04A	ANTIGOUT PREPARATIONS	Model2	1427/116650	0.00601183	0.000970301	5.81646e-10
L_VLDL_PL	M05B	DRUGS AFFECTING BONE STRUCTURE AND MINERALIZATION	Model2	2058/116019	-0.00113968	0.000810349	0.159608
L_VLDL_PL	N02A	OPIOIDS	Model2	6261/111816	0.00579595	0.000474921	3.10254e-34
L_VLDL_PL	N02B	OTHER ANALGESICS AND ANTIPYRETICS	Model2	35187/82890	-0.00113092	0.000234362	1.39799e-06
L_VLDL_PL	N02C	ANTIMIGRAINE PREPARATIONS	Model2	1381/116696	0.0038595	0.000980427	8.27088e-05
L_VLDL_PL	N03A	ANTIEPILEPTICS	Model2	2074/116003	0.000593654	0.000801441	0.458857
L_VLDL_PL	N04A	ANTICHOLINERGIC AGENTS	Model2	74/118003	-0.0049302	0.00420089	0.240554
L_VLDL_PL	N04B	DOPAMINERGIC AGENTS	Model2	281/117796	-0.00534935	0.00215797	0.013181
L_VLDL_PL	N05A	ANTIPSYCHOTICS	Model2	926/117151	0.00650167	0.00119219	4.94719e-08
L_VLDL_PL	N05B	ANXIOLYTICS	Model2	492/117585	0.00548743	0.00163219	0.000774045
L_VLDL_PL	N05C	HYPNOTICS AND SEDATIVES	Model2	850/117227	0.00672776	0.00124442	6.4453e-08
L_VLDL_PL	N06A	ANTIDEPRESSANTS	Model2	8800/109277	0.00621333	0.000403097	1.4873e-53
L_VLDL_PL	N06B	PSYCHOSTIMULANTS, AGENTS USED FOR ADHD AND NOOTROPICS	Model2	23/118054	0.0078266	0.007533	0.298818
L_VLDL_PL	N06C	PSYCHOLEPTICS AND PSYCHOANALEPTICS IN COMBINATION	Model2	27/118050	-0.0121403	0.00695298	0.0808028
L_VLDL_PL	N06D	ANTI-DEMENTIA DRUGS	Model2	650/117427	-0.00072143	0.00142333	0.612253
L_VLDL_PL	N07A	PARASYMPATHOMIMETICS	Model2	45/118032	-0.00774183	0.00538553	0.150571
L_VLDL_PL	N07B	DRUGS USED IN ADDICTIVE DISORDERS	Model2	181/117896	0.00648403	0.00268696	0.015817
L_VLDL_PL	N07C	ANTIVERTIGO PREPARATIONS	Model2	437/117640	0.00342003	0.00173245	0.0483729
L_VLDL_PL	P01A	AGENTS AGAINST AMOEBIASIS AND OTHER PROTOZOAL DISEASES	Model2	55/118022	-0.00293976	0.00487146	0.5462
L_VLDL_PL	P01B	ANTIMALARIALS	Model2	1056/117021	-0.00218494	0.00111903	0.050877
L_VLDL_PL	R01A	DECONGESTANTS AND OTHER NASAL PREPARATIONS FOR TOPICAL USE	Model2	5811/112266	-0.0016446	0.000486671	0.000726953
L_VLDL_PL	R01B	NASAL DECONGESTANTS FOR SYSTEMIC USE	Model2	50/118027	0.00209406	0.00510932	0.681916
L_VLDL_PL	R03A	ADRENERGICS, INHALANTS	Model2	7772/110305	-0.0024256	0.000424821	1.13446e-08
L_VLDL_PL	R03B	OTHER DRUGS FOR OBSTRUCTIVE AIRWAY DISEASES, INHALANTS	Model2	5288/112789	-0.00219948	0.000508988	1.55251e-05
L_VLDL_PL	R03C	ADRENERGICS FOR SYSTEMIC USE	Model2	5155/112922	-0.00155459	0.000515306	0.00255489
L_VLDL_PL	R03D	OTHER SYSTEMIC DRUGS FOR OBSTRUCTIVE AIRWAY DISEASES	Model2	420/117657	-0.00601384	0.00176678	0.000664683
L_VLDL_PL	R05C	EXPECTORANTS, EXCL. COMBINATIONS WITH COUGH SUPPRESSANTS	Model2	115/117962	-0.009847	0.00337052	0.00348412
L_VLDL_PL	R05D	COUGH SUPPRESSANTS, EXCL. COMBINATIONS WITH EXPECTORANTS	Model2	592/117485	0.0085746	0.00149203	9.10895e-09
L_VLDL_PL	R06A	ANTIHISTAMINES FOR SYSTEMIC USE	Model2	3820/114257	0.000859176	0.000594987	0.148735
L_VLDL_PL	S01A	ANTIINFECTIVES	Model2	786/117291	-0.00335583	0.00129294	0.00944668
L_VLDL_PL	S01B	ANTIINFLAMMATORY AGENTS	Model2	4014/114063	0.00436811	0.000581866	6.08851e-14
L_VLDL_PL	S01C	ANTIINFLAMMATORY AGENTS AND ANTIINFECTIVES IN COMBINATION	Model2	1204/116873	-0.0020143	0.00104696	0.0543635
L_VLDL_PL	S01E	ANTIGLAUCOMA PREPARATIONS AND MIOTICS	Model2	1390/116687	0.000689993	0.000976652	0.479886
L_VLDL_PL	S01F	MYDRIATICS AND CYCLOPLEGICS	Model2	24/118053	0.00448964	0.00737385	0.542618
L_VLDL_PL	S01G	DECONGESTANTS AND ANTIALLERGICS	Model2	372/117705	0.00140862	0.00187619	0.452781
L_VLDL_PL	S01K	SURGICAL AIDS	Model2	245/117832	-0.000598715	0.00231202	0.795669
L_VLDL_PL	S01X	OTHER OPHTHALMOLOGICALS	Model2	1116/116961	-0.000590738	0.00108837	0.587288
L_VLDL_PL	S02A	ANTIINFECTIVES	Model2	112/117965	-0.000556339	0.00341493	0.870587
L_VLDL_PL	S02B	CORTICOSTEROIDS	Model2	1268/116809	-0.0025395	0.00102051	0.0128311
L_VLDL_PL	S02C	CORTICOSTEROIDS AND ANTIINFECTIVES IN COMBINATION	Model2	74/118003	0.00789326	0.00420016	0.060209
L_VLDL_PL	S03A	ANTIINFECTIVES	Model2	104/117973	-0.00174756	0.00354343	0.621885
L_VLDL_PL	S03C	CORTICOSTEROIDS AND ANTIINFECTIVES IN COMBINATION	Model2	5/118072	-0.0251356	0.016153	0.119689
L_VLDL_PL	V03A	ALL OTHER THERAPEUTIC PRODUCTS	Model2	256/117821	-0.000301065	0.00226089	0.894065
L_VLDL_PL	V06D	OTHER NUTRIENTS	Model2	150/117927	-0.00229439	0.00295215	0.437046
L_VLDL_PL	A07A	INTESTINAL ANTIINFECTIVES	Model2	23/118054	-0.00614814	0.00753254	0.414382
L_VLDL_PL	B05C	IRRIGATING SOLUTIONS	Model2	108/117969	-0.00913179	0.00347783	0.00864792
L_VLDL_PL	J01G	AMINOGLYCOSIDE ANTIBACTERIALS	Model2	2/118075	-0.00748439	0.0255389	0.769478
L_VLDL_PL	R02A	THROAT PREPARATIONS	Model2	14433/103644	0.00271846	0.000324539	5.51777e-17
L_VLDL_PL	S03B	CORTICOSTEROIDS	Model2	954/117123	-0.00299803	0.00117507	0.0107315
L_VLDL_PL	C01C	CARDIAC STIMULANTS EXCL. CARDIAC GLYCOSIDES	Model2	29/118048	-0.00056115	0.00670803	0.933332
L_VLDL_PL	G02A	OXYTOCICS	Model2	5/118072	-0.0275915	0.0161577	0.0877057
L_VLDL_PL	V04C	OTHER DIAGNOSTIC AGENTS	Model2	36/118041	-0.0114384	0.00602139	0.0574832
L_VLDL_PL	D02B	PROTECTIVES AGAINST UV-RADIATION	Model2	11/118066	-0.0164776	0.0108922	0.130335
L_VLDL_PL	D03A	CICATRIZANTS	Model2	6/118071	-0.0153948	0.0147473	0.296529
L_VLDL_PL	D03B	ENZYMES	Model2	23/118054	-0.00606167	0.00753477	0.421114
L_VLDL_PL	M09A	OTHER DRUGS FOR DISORDERS OF THE MUSCULO-SKELETAL SYSTEM	Model2	23/118054	-0.00606167	0.00753477	0.421114
L_VLDL_PL	J01B	AMPHENICOLS	Model2	4/118073	-0.0313504	0.0180596	0.082578
L_VLDL_PL	D10B	ANTI-ACNE PREPARATIONS FOR SYSTEMIC USE	Model2	1/118076	-0.0488318	0.0361182	0.176378
L_VLDL_PL	J04B	DRUGS FOR TREATMENT OF LEPRA	Model2	13/118064	-0.0176558	0.0100179	0.0779998
L_VLDL_PL	J01M	QUINOLONE ANTIBACTERIALS	Model2	61/118016	0.000151308	0.00462586	0.973907
L_VLDL_PL	N01A	ANESTHETICS, GENERAL	Model2	40/118037	-0.00187474	0.0057131	0.742801
L_VLDL_PL	P03A	ECTOPARASITICIDES, INCL. SCABICIDES	Model2	11/118066	0.00570338	0.0108919	0.600535
L_VLDL_C	A01A	STOMATOLOGICAL PREPARATIONS	Model2	17021/101056	-0.0157998	0.00037942	0
L_VLDL_C	A02A	ANTACIDS	Model2	256/117821	0.00149903	0.00278294	0.590128
L_VLDL_C	A02B	DRUGS FOR PEPTIC ULCER AND GASTRO-OESOPHAGEAL REFLUX DISEASE (GORD)	Model2	13978/104099	0.00190692	0.000408366	3.02072e-06
L_VLDL_C	A03A	Drugs for functional gastrointestinal disorders	Model2	1031/117046	0.00807438	0.00139228	6.67229e-09
L_VLDL_C	A03B	BELLADONNA AND DERIVATIVES, PLAIN	Model2	139/117938	0.008254	0.00377373	0.0287279
L_VLDL_C	A03C	ANTISPASMODICS IN COMBINATION WITH PSYCHOLEPTICS	Model2	12/118065	0.00135767	0.0128374	0.915774
L_VLDL_C	A03F	PROPULSIVES	Model2	384/117693	0.00286599	0.00227296	0.207345
L_VLDL_C	A04A	ANTIEMETICS AND ANTINAUSEANTS	Model2	26/118051	0.00154347	0.00872034	0.859512
L_VLDL_C	A05A	BILE THERAPY	Model2	65/118012	-0.00301436	0.0055167	0.584787
L_VLDL_C	A06A	Drugs for constipation	Model2	2000/116077	-0.00228882	0.00100594	0.0228893
L_VLDL_C	A07D	ANTIPROPULSIVES	Model2	456/117621	0.00359252	0.00208704	0.0851903
L_VLDL_C	A07E	INTESTINAL ANTIINFLAMMATORY AGENTS	Model2	3909/114168	-0.00337532	0.000724087	3.14286e-06
L_VLDL_C	A08A	ANTIOBESITY PREPARATIONS, EXCL. DIET PRODUCTS	Model2	303/117774	-0.0193271	0.00256929	5.41841e-14
L_VLDL_C	A09A	DIGESTIVES, INCL. ENZYMES	Model2	74/118003	-0.00229216	0.00517057	0.657543
L_VLDL_C	A10A	INSULINS AND ANALOGUES	Model2	1275/116802	-0.0297837	0.00125328	1.52353e-124
L_VLDL_C	A10B	BLOOD GLUCOSE LOWERING DRUGS, EXCL. INSULINS	Model2	3841/114236	-0.0195076	0.000745501	1.69902e-150
L_VLDL_C	A11A	MULTIVITAMINS, COMBINATIONS	Model2	1726/116351	-0.000322771	0.00108349	0.76578
L_VLDL_C	A11B	MULTIVITAMINS, PLAIN	Model2	3729/114348	4.22908e-06	0.000743733	0.995463
L_VLDL_C	A11C	VITAMIN A AND D, INCL. COMBINATIONS OF THE TWO	Model2	7247/110830	0.00171249	0.000546913	0.00174138
L_VLDL_C	A11D	VITAMIN B1, PLAIN AND IN COMBINATION WITH VITAMIN B6 AND B12	Model2	199/117878	-0.0122597	0.00315619	0.000102672
L_VLDL_C	A11E	VITAMIN B-COMPLEX, INCL. COMBINATIONS	Model2	871/117206	-0.00510117	0.00151404	0.000754016
L_VLDL_C	A11G	ASCORBIC ACID (VITAMIN C), INCL. COMBINATIONS	Model2	1906/116171	0.000263684	0.00103013	0.797973
L_VLDL_C	A11H	OTHER PLAIN VITAMIN PREPARATIONS	Model2	615/117462	-0.00100984	0.0018007	0.574932
L_VLDL_C	A11J	OTHER VITAMIN PRODUCTS, COMBINATIONS	Model2	159/117918	-0.00403562	0.0035303	0.252984
L_VLDL_C	A12A	CALCIUM	Model2	4447/113630	-0.00166172	0.00069041	0.0160918
L_VLDL_C	A12B	POTASSIUM	Model2	87/117990	-0.00529784	0.00476889	0.266606
L_VLDL_C	A12C	OTHER MINERAL SUPPLEMENTS	Model2	1297/116780	-0.00140595	0.00124427	0.258502
L_VLDL_C	A16A	OTHER ALIMENTARY TRACT AND METABOLISM PRODUCTS	Model2	4/118073	-0.0193143	0.022234	0.385023
L_VLDL_C	B01A	ANTITHROMBOTIC AGENTS	Model2	18020/100057	-0.0165187	0.00037323	0
L_VLDL_C	B02A	ANTIFIBRINOLYTICS	Model2	142/117935	-0.0124933	0.00373799	0.000831296
L_VLDL_C	B02B	VITAMIN K AND OTHER HEMOSTATICS	Model2	46/118031	0.00796223	0.0065566	0.224603
L_VLDL_C	B03A	IRON PREPARATIONS	Model2	1223/116854	-0.00670521	0.00128079	1.65079e-07
L_VLDL_C	B03B	VITAMIN B12 AND FOLIC ACID	Model2	1646/116431	-0.00383187	0.00110531	0.000526946
L_VLDL_C	B03X	OTHER ANTIANEMIC PREPARATIONS	Model2	30/118047	-0.00145917	0.00811873	0.857365
L_VLDL_C	B05X	I.V. SOLUTION ADDITIVES	Model2	38/118039	-0.0214873	0.00721543	0.00290223
L_VLDL_C	C01A	CARDIAC GLYCOSIDES	Model2	282/117795	-0.00953352	0.00265421	0.000328475
L_VLDL_C	C01B	ANTIARRHYTHMICS, CLASS I AND III	Model2	308/117769	-0.0118497	0.00253784	3.02722e-06
L_VLDL_C	C01D	VASODILATORS USED IN CARDIAC DISEASES	Model2	1508/116569	-0.0238383	0.00115854	6.56015e-94
L_VLDL_C	C01E	OTHER CARDIAC PREPARATIONS	Model2	14927/103150	0.00317535	0.000393429	7.03945e-16
L_VLDL_C	C02A	ANTIADRENERGIC AGENTS, CENTRALLY ACTING	Model2	268/117809	-0.00152355	0.00272133	0.57558
L_VLDL_C	C02C	ANTIADRENERGIC AGENTS, PERIPHERALLY ACTING	Model2	1503/116574	-0.0199247	0.00116183	7.63754e-66
L_VLDL_C	C02D	ARTERIOLAR SMOOTH MUSCLE, AGENTS ACTING ON	Model2	23/118054	-0.00693018	0.00927182	0.454796
L_VLDL_C	C03A	LOW-CEILING DIURETICS, THIAZIDES	Model2	7184/110893	-0.00544907	0.000553117	6.88738e-23
L_VLDL_C	C03B	LOW-CEILING DIURETICS, EXCL. THIAZIDES	Model2	411/117666	-0.0113571	0.00220093	2.47188e-07
L_VLDL_C	C03C	HIGH-CEILING DIURETICS	Model2	1256/116821	-0.0114326	0.00127158	2.48863e-19
L_VLDL_C	C03D	POTASSIUM-SPARING AGENTS	Model2	278/117799	-0.00912649	0.0026723	0.00063752
L_VLDL_C	C03E	DIURETICS AND POTASSIUM-SPARING AGENTS IN COMBINATION	Model2	243/117834	2.44466e-05	0.00285979	0.993179
L_VLDL_C	C04A	PERIPHERAL VASODILATORS	Model2	42/118035	-0.00383507	0.00686198	0.57624
L_VLDL_C	C05A	AGENTS FOR TREATMENT OF HEMORRHOIDS AND ANAL FISSURES FOR TOPICAL USE	Model2	2264/115813	-0.0132824	0.000946234	1.00448e-44
L_VLDL_C	C05B	ANTIVARICOSE THERAPY	Model2	11/118066	-0.00468363	0.0134054	0.726802
L_VLDL_C	C05C	CAPILLARY STABILIZING AGENTS	Model2	10/118067	0.013974	0.0140604	0.320296
L_VLDL_C	C07A	BETA BLOCKING AGENTS	Model2	8027/110050	-0.00799547	0.000523748	1.44952e-52
L_VLDL_C	C07B	BETA BLOCKING AGENTS AND THIAZIDES	Model2	116/117961	-0.00351878	0.00413137	0.39437
L_VLDL_C	C07C	BETA BLOCKING AGENTS AND OTHER DIURETICS	Model2	216/117861	0.00481537	0.00303013	0.112027
L_VLDL_C	C07D	BETA BLOCKING AGENTS, THIAZIDES AND OTHER DIURETICS	Model2	2/118075	-0.0188871	0.0314358	0.547965
L_VLDL_C	C07F	BETA BLOCKING AGENTS AND OTHER ANTIHYPERTENSIVES	Model2	9/118068	-0.00791745	0.0148214	0.59321
L_VLDL_C	C08C	SELECTIVE CALCIUM CHANNEL BLOCKERS WITH MAINLY VASCULAR EFFECTS	Model2	7631/110446	-0.0124808	0.000537569	5.66883e-119
L_VLDL_C	C08D	SELECTIVE CALCIUM CHANNEL BLOCKERS WITH DIRECT CARDIAC EFFECTS	Model2	1048/117029	-0.0201923	0.00138367	3.41333e-48
L_VLDL_C	C08G	CALCIUM CHANNEL BLOCKERS AND DIURETICS	Model2	13/118064	-0.0321755	0.0123309	0.00907301
L_VLDL_C	C09A	ACE INHIBITORS, PLAIN	Model2	11529/106548	-0.0132115	0.000447622	9.2193e-191
L_VLDL_C	C09B	ACE INHIBITORS, COMBINATIONS	Model2	173/117904	-0.0143691	0.00338437	2.18059e-05
L_VLDL_C	C09C	ANGIOTENSIN II ANTAGONISTS, PLAIN	Model2	4792/113285	-0.0107259	0.000664921	1.78154e-58
L_VLDL_C	C09D	ANGIOTENSIN II ANTAGONISTS, COMBINATIONS	Model2	221/117856	-0.0149394	0.00299544	6.1287e-07
L_VLDL_C	C10A	LIPID MODIFYING AGENTS, PLAIN	Model2	23847/94230	-0.0207232	0.000336061	0
L_VLDL_C	D01A	ANTIFUNGALS FOR TOPICAL USE	Model2	560/117517	-0.00262394	0.00188404	0.163708
L_VLDL_C	D01B	ANTIFUNGALS FOR SYSTEMIC USE	Model2	234/117843	-0.00141391	0.00290948	0.626992
L_VLDL_C	D02A	EMOLLIENTS AND PROTECTIVES	Model2	689/117388	-0.00751255	0.00170027	9.94982e-06
L_VLDL_C	D04A	ANTIPRURITICS, INCL. ANTIHISTAMINES, ANESTHETICS, ETC.	Model2	41/118036	0.00948367	0.00694486	0.172077
L_VLDL_C	D05A	ANTIPSORIATICS FOR TOPICAL USE	Model2	444/117633	-0.0035956	0.0021143	0.0890184
L_VLDL_C	D05B	ANTIPSORIATICS FOR SYSTEMIC USE	Model2	20/118057	0.00470168	0.00994136	0.636256
L_VLDL_C	D06A	ANTIBIOTICS FOR TOPICAL USE	Model2	421/117656	-0.00359	0.00217108	0.0982214
L_VLDL_C	D06B	CHEMOTHERAPEUTICS FOR TOPICAL USE	Model2	235/117842	-0.00117493	0.00290359	0.685737
L_VLDL_C	D07A	CORTICOSTEROIDS, PLAIN	Model2	4467/113610	-0.00332392	0.000679178	9.89185e-07
L_VLDL_C	D07C	CORTICOSTEROIDS, COMBINATIONS WITH ANTIBIOTICS	Model2	152/117925	2.31997e-05	0.00360882	0.994871
L_VLDL_C	D07X	CORTICOSTEROIDS, OTHER COMBINATIONS	Model2	1546/116531	-0.00376076	0.00113896	0.000960537
L_VLDL_C	D08A	ANTISEPTICS AND DISINFECTANTS	Model2	40/118037	-0.00115496	0.0070313	0.869527
L_VLDL_C	D09A	MEDICATED DRESSINGS	Model2	26/118051	-0.00708317	0.0087204	0.416648
L_VLDL_C	D10A	ANTI-ACNE PREPARATIONS FOR TOPICAL USE	Model2	274/117803	-0.003942	0.00268882	0.142631
L_VLDL_C	D11A	OTHER DERMATOLOGICAL PREPARATIONS	Model2	5393/112684	0.00298265	0.000623047	1.69329e-06
L_VLDL_C	G01A	ANTIINFECTIVES AND ANTISEPTICS, EXCL. COMBINATIONS WITH CORTICOSTEROIDS	Model2	800/117277	-0.0044203	0.00157807	0.00509401
L_VLDL_C	G02B	CONTRACEPTIVES FOR TOPICAL USE	Model2	343/117734	-0.0137412	0.00241163	1.21574e-08
L_VLDL_C	G02C	OTHER GYNECOLOGICALS	Model2	15077/103000	0.00292704	0.000391931	8.18172e-14
L_VLDL_C	G03A	HORMONAL CONTRACEPTIVES FOR SYSTEMIC USE	Model2	1244/116833	-0.0131034	0.00128547	2.17007e-24
L_VLDL_C	G03B	ANDROGENS	Model2	158/117919	-0.00496435	0.00354095	0.160923
L_VLDL_C	G03C	ESTROGENS	Model2	2709/115368	0.00215594	0.000873248	0.0135553
L_VLDL_C	G03D	PROGESTOGENS	Model2	365/117712	-0.0150285	0.00233587	1.24921e-10
L_VLDL_C	G03F	PROGESTOGENS AND ESTROGENS IN COMBINATION	Model2	1581/116496	-0.00589548	0.00113274	1.94723e-07
L_VLDL_C	G03G	GONADOTROPINS AND OTHER OVULATION STIMULANTS	Model2	4/118073	-0.0368407	0.0222285	0.0974491
L_VLDL_C	G03H	ANTIANDROGENS	Model2	32/118045	-0.00441381	0.0078621	0.574523
L_VLDL_C	G03X	OTHER SEX HORMONES AND MODULATORS OF THE GENITAL SYSTEM	Model2	120/117957	-0.00552436	0.00406335	0.173973
L_VLDL_C	G04B	Urologicals	Model2	1740/116337	-0.00614859	0.00107731	1.15034e-08
L_VLDL_C	G04C	DRUGS USED IN BENIGN PROSTATIC HYPERTROPHY	Model2	1624/116453	-0.0105351	0.00112476	7.62555e-21
L_VLDL_C	H01A	ANTERIOR PITUITARY LOBE HORMONES AND ANALOGUES	Model2	26/118051	-0.000306974	0.00872011	0.971918
L_VLDL_C	H01B	POSTERIOR PITUITARY LOBE HORMONES	Model2	35/118042	-0.00531497	0.007516	0.479472
L_VLDL_C	H01C	HYPOTHALAMIC HORMONES	Model2	10/118067	-0.0309163	0.0140596	0.0278832
L_VLDL_C	H02A	CORTICOSTEROIDS FOR SYSTEMIC USE, PLAIN	Model2	1352/116725	-0.0041215	0.00121685	0.000706764
L_VLDL_C	H03A	THYROID PREPARATIONS	Model2	6546/111531	0.000135302	0.000574057	0.81367
L_VLDL_C	H03B	ANTITHYROID PREPARATIONS	Model2	92/117985	-0.00552951	0.00463717	0.233094
L_VLDL_C	H04A	GLYCOGENOLYTIC HORMONES	Model2	1/118076	0.00383477	0.0444578	0.931263
L_VLDL_C	H05B	ANTI-PARATHYROID AGENTS	Model2	1/118076	-0.0329197	0.0444581	0.459019
L_VLDL_C	J01A	TETRACYCLINES	Model2	644/117433	-0.00291753	0.00175703	0.0968184
L_VLDL_C	J01C	BETA-LACTAM ANTIBACTERIALS, PENICILLINS	Model2	333/117744	-0.0050881	0.00243985	0.037034
L_VLDL_C	J01D	OTHER BETA-LACTAM ANTIBACTERIALS	Model2	105/117972	-0.0126064	0.00434294	0.00369988
L_VLDL_C	J01E	SULFONAMIDES AND TRIMETHOPRIM	Model2	150/117927	-0.00506382	0.00363291	0.163357
L_VLDL_C	J01F	MACROLIDES, LINCOSAMIDES AND STREPTOGRAMINS	Model2	159/117918	-0.00427187	0.00352822	0.225985
L_VLDL_C	J01X	OTHER ANTIBACTERIALS	Model2	136/117941	-0.00109631	0.00381537	0.773853
L_VLDL_C	J02A	ANTIMYCOTICS FOR SYSTEMIC USE	Model2	51/118026	-0.00405591	0.0062271	0.514834
L_VLDL_C	J04A	DRUGS FOR TREATMENT OF TUBERCULOSIS	Model2	3/118074	-0.0461383	0.0256692	0.0722724
L_VLDL_C	J05A	DIRECT ACTING ANTIVIRALS	Model2	229/117848	0.00415672	0.00294371	0.157932
L_VLDL_C	J07B	VIRAL VACCINES	Model2	49/118028	-0.00459593	0.00635402	0.469491
L_VLDL_C	L01A	ALKYLATING AGENTS	Model2	15/118062	0.012659	0.0114802	0.270168
L_VLDL_C	L01B	ANTIMETABOLITES	Model2	675/117402	-0.00464013	0.00171705	0.00688523
L_VLDL_C	L01X	OTHER ANTINEOPLASTIC AGENTS	Model2	171/117906	0.00183815	0.00340319	0.589112
L_VLDL_C	L02A	HORMONES AND RELATED AGENTS	Model2	134/117943	0.00104933	0.00384323	0.784828
L_VLDL_C	L02B	HORMONE ANTAGONISTS AND RELATED AGENTS	Model2	829/117248	0.00189401	0.00155372	0.222842
L_VLDL_C	L03A	IMMUNOSTIMULANTS	Model2	32/118045	0.0118814	0.00786306	0.130781
L_VLDL_C	L04A	IMMUNOSUPPRESSANTS	Model2	1068/117009	-0.00322947	0.00136722	0.0181747
L_VLDL_C	M01A	ANTIINFLAMMATORY AND ANTIRHEUMATIC PRODUCTS, NON-STEROIDS	Model2	25364/92713	0.00291747	0.000317952	4.55037e-20
L_VLDL_C	M01C	SPECIFIC ANTIRHEUMATIC AGENTS	Model2	9/118068	0.0100027	0.0148195	0.499696
L_VLDL_C	M02A	TOPICAL PRODUCTS FOR JOINT AND MUSCULAR PAIN	Model2	17639/100438	0.00405112	0.000366366	2.08011e-28
L_VLDL_C	M03B	MUSCLE RELAXANTS, CENTRALLY ACTING AGENTS	Model2	172/117905	0.00328888	0.00340859	0.334606
L_VLDL_C	M03C	MUSCLE RELAXANTS, DIRECTLY ACTING AGENTS	Model2	2/118075	-0.0275658	0.0314386	0.380591
L_VLDL_C	M04A	ANTIGOUT PREPARATIONS	Model2	1427/116650	0.000375453	0.00119451	0.753282
L_VLDL_C	M05B	DRUGS AFFECTING BONE STRUCTURE AND MINERALIZATION	Model2	2058/116019	-0.0015916	0.000997434	0.11056
L_VLDL_C	N02A	OPIOIDS	Model2	6261/111816	0.00483289	0.000584767	1.41543e-16
L_VLDL_C	N02B	OTHER ANALGESICS AND ANTIPYRETICS	Model2	35187/82890	-0.00432998	0.000288223	5.78331e-51
L_VLDL_C	N02C	ANTIMIGRAINE PREPARATIONS	Model2	1381/116696	0.00526594	0.00120676	1.27992e-05
L_VLDL_C	N03A	ANTIEPILEPTICS	Model2	2074/116003	6.36453e-05	0.000986475	0.948558
L_VLDL_C	N04A	ANTICHOLINERGIC AGENTS	Model2	74/118003	-0.00817843	0.00517073	0.113726
L_VLDL_C	N04B	DOPAMINERGIC AGENTS	Model2	281/117796	-0.00804016	0.00265615	0.00247052
L_VLDL_C	N05A	ANTIPSYCHOTICS	Model2	926/117151	0.00617825	0.00146751	2.55528e-05
L_VLDL_C	N05B	ANXIOLYTICS	Model2	492/117585	0.00424651	0.00200908	0.0345463
L_VLDL_C	N05C	HYPNOTICS AND SEDATIVES	Model2	850/117227	0.00578488	0.00153182	0.000159144
L_VLDL_C	N06A	ANTIDEPRESSANTS	Model2	8800/109277	0.00608675	0.000496345	1.49934e-34
L_VLDL_C	N06B	PSYCHOSTIMULANTS, AGENTS USED FOR ADHD AND NOOTROPICS	Model2	23/118054	0.00975733	0.00927217	0.292653
L_VLDL_C	N06C	PSYCHOLEPTICS AND PSYCHOANALEPTICS IN COMBINATION	Model2	27/118050	-0.0151639	0.00855823	0.0764224
L_VLDL_C	N06D	ANTI-DEMENTIA DRUGS	Model2	650/117427	-0.000130517	0.00175194	0.940614
L_VLDL_C	N07A	PARASYMPATHOMIMETICS	Model2	45/118032	-0.0135758	0.00662884	0.0405637
L_VLDL_C	N07B	DRUGS USED IN ADDICTIVE DISORDERS	Model2	181/117896	0.0062856	0.00330734	0.0573697
L_VLDL_C	N07C	ANTIVERTIGO PREPARATIONS	Model2	437/117640	0.00257333	0.00213245	0.227531
L_VLDL_C	P01A	AGENTS AGAINST AMOEBIASIS AND OTHER PROTOZOAL DISEASES	Model2	55/118022	-0.00373019	0.00599615	0.533879
L_VLDL_C	P01B	ANTIMALARIALS	Model2	1056/117021	-0.00550317	0.00137731	6.4571e-05
L_VLDL_C	R01A	DECONGESTANTS AND OTHER NASAL PREPARATIONS FOR TOPICAL USE	Model2	5811/112266	-0.00271119	0.000599007	6.01276e-06
L_VLDL_C	R01B	NASAL DECONGESTANTS FOR SYSTEMIC USE	Model2	50/118027	0.0041061	0.00628892	0.513816
L_VLDL_C	R03A	ADRENERGICS, INHALANTS	Model2	7772/110305	-0.00390479	0.000522849	8.17968e-14
L_VLDL_C	R03B	OTHER DRUGS FOR OBSTRUCTIVE AIRWAY DISEASES, INHALANTS	Model2	5288/112789	-0.00361375	0.00062646	8.01652e-09
L_VLDL_C	R03C	ADRENERGICS FOR SYSTEMIC USE	Model2	5155/112922	-0.00289615	0.000634245	4.96929e-06
L_VLDL_C	R03D	OTHER SYSTEMIC DRUGS FOR OBSTRUCTIVE AIRWAY DISEASES	Model2	420/117657	-0.0094294	0.00217462	1.45144e-05
L_VLDL_C	R05C	EXPECTORANTS, EXCL. COMBINATIONS WITH COUGH SUPPRESSANTS	Model2	115/117962	-0.0138298	0.00414864	0.000857645
L_VLDL_C	R05D	COUGH SUPPRESSANTS, EXCL. COMBINATIONS WITH EXPECTORANTS	Model2	592/117485	0.00845164	0.00183659	4.19251e-06
L_VLDL_C	R06A	ANTIHISTAMINES FOR SYSTEMIC USE	Model2	3820/114257	0.000209617	0.00073236	0.774709
L_VLDL_C	S01A	ANTIINFECTIVES	Model2	786/117291	-0.00455895	0.00159144	0.00417521
L_VLDL_C	S01B	ANTIINFLAMMATORY AGENTS	Model2	4014/114063	0.00478129	0.000716238	2.47379e-11
L_VLDL_C	S01C	ANTIINFLAMMATORY AGENTS AND ANTIINFECTIVES IN COMBINATION	Model2	1204/116873	-0.00429451	0.00128863	0.000860619
L_VLDL_C	S01E	ANTIGLAUCOMA PREPARATIONS AND MIOTICS	Model2	1390/116687	9.51798e-06	0.00120214	0.993683
L_VLDL_C	S01F	MYDRIATICS AND CYCLOPLEGICS	Model2	24/118053	-0.000880196	0.00907628	0.922744
L_VLDL_C	S01G	DECONGESTANTS AND ANTIALLERGICS	Model2	372/117705	0.000467073	0.00230936	0.83972
L_VLDL_C	S01K	SURGICAL AIDS	Model2	245/117832	-0.00245066	0.0028458	0.389157
L_VLDL_C	S01X	OTHER OPHTHALMOLOGICALS	Model2	1116/116961	-0.00092647	0.00133965	0.489204
L_VLDL_C	S02A	ANTIINFECTIVES	Model2	112/117965	-0.000574069	0.00420335	0.891368
L_VLDL_C	S02B	CORTICOSTEROIDS	Model2	1268/116809	-0.0048605	0.00125607	0.000109071
L_VLDL_C	S02C	CORTICOSTEROIDS AND ANTIINFECTIVES IN COMBINATION	Model2	74/118003	0.00962647	0.00516986	0.0626004
L_VLDL_C	S03A	ANTIINFECTIVES	Model2	104/117973	-0.00258948	0.00436151	0.552706
L_VLDL_C	S03C	CORTICOSTEROIDS AND ANTIINFECTIVES IN COMBINATION	Model2	5/118072	-0.0312333	0.0198823	0.116207
L_VLDL_C	V03A	ALL OTHER THERAPEUTIC PRODUCTS	Model2	256/117821	-0.00415581	0.00278284	0.135343
L_VLDL_C	V06D	OTHER NUTRIENTS	Model2	150/117927	-0.00294116	0.00363372	0.418282
L_VLDL_C	A07A	INTESTINAL ANTIINFECTIVES	Model2	23/118054	-0.00851976	0.00927159	0.358145
L_VLDL_C	B05C	IRRIGATING SOLUTIONS	Model2	108/117969	-0.0123725	0.00428075	0.00384997
L_VLDL_C	J01G	AMINOGLYCOSIDE ANTIBACTERIALS	Model2	2/118075	-0.00802023	0.0314351	0.798619
L_VLDL_C	R02A	THROAT PREPARATIONS	Model2	14433/103644	0.003353	0.000399466	4.76145e-17
L_VLDL_C	S03B	CORTICOSTEROIDS	Model2	954/117123	-0.00552256	0.00144631	0.000134401
L_VLDL_C	C01C	CARDIAC STIMULANTS EXCL. CARDIAC GLYCOSIDES	Model2	29/118048	-0.000820879	0.00825673	0.920805
L_VLDL_C	G02A	OXYTOCICS	Model2	5/118072	-0.0359672	0.019888	0.070533
L_VLDL_C	V04C	OTHER DIAGNOSTIC AGENTS	Model2	36/118041	-0.0151143	0.00741154	0.0414235
L_VLDL_C	D02B	PROTECTIVES AGAINST UV-RADIATION	Model2	11/118066	-0.0220052	0.0134068	0.100729
L_VLDL_C	D03A	CICATRIZANTS	Model2	6/118071	-0.0178892	0.0181521	0.324372
L_VLDL_C	D03B	ENZYMES	Model2	23/118054	-0.00988075	0.00927433	0.286703
L_VLDL_C	M09A	OTHER DRUGS FOR DISORDERS OF THE MUSCULO-SKELETAL SYSTEM	Model2	23/118054	-0.00988075	0.00927433	0.286703
L_VLDL_C	J01B	AMPHENICOLS	Model2	4/118073	-0.0438777	0.022229	0.0483965
L_VLDL_C	D10B	ANTI-ACNE PREPARATIONS FOR SYSTEMIC USE	Model2	1/118076	-0.069143	0.0444568	0.119881
L_VLDL_C	J04B	DRUGS FOR TREATMENT OF LEPRA	Model2	13/118064	-0.0243844	0.0123307	0.0479839
L_VLDL_C	J01M	QUINOLONE ANTIBACTERIALS	Model2	61/118016	-0.00036798	0.00569385	0.948471
L_VLDL_C	N01A	ANESTHETICS, GENERAL	Model2	40/118037	-0.00809639	0.00703206	0.249589
L_VLDL_C	P03A	ECTOPARASITICIDES, INCL. SCABICIDES	Model2	11/118066	0.00916853	0.0134066	0.494051
L_VLDL_CE	A01A	STOMATOLOGICAL PREPARATIONS	Model2	17021/101056	-0.0094405	0.000188982	0
L_VLDL_CE	A02A	ANTACIDS	Model2	256/117821	-2.28868e-05	0.00139053	0.986868
L_VLDL_CE	A02B	DRUGS FOR PEPTIC ULCER AND GASTRO-OESOPHAGEAL REFLUX DISEASE (GORD)	Model2	13978/104099	0.000255988	0.000204063	0.209678
L_VLDL_CE	A03A	Drugs for functional gastrointestinal disorders	Model2	1031/117046	0.00322565	0.000695707	3.54726e-06
L_VLDL_CE	A03B	BELLADONNA AND DERIVATIVES, PLAIN	Model2	139/117938	0.00299307	0.00188561	0.112443
L_VLDL_CE	A03C	ANTISPASMODICS IN COMBINATION WITH PSYCHOLEPTICS	Model2	12/118065	-0.000615944	0.00641437	0.9235
L_VLDL_CE	A03F	PROPULSIVES	Model2	384/117693	0.000893529	0.00113572	0.431429
L_VLDL_CE	A04A	ANTIEMETICS AND ANTINAUSEANTS	Model2	26/118051	-0.00124812	0.00435724	0.774536
L_VLDL_CE	A05A	BILE THERAPY	Model2	65/118012	-0.000398055	0.0027565	0.88518
L_VLDL_CE	A06A	Drugs for constipation	Model2	2000/116077	-0.00155723	0.000502622	0.00194734
L_VLDL_CE	A07D	ANTIPROPULSIVES	Model2	456/117621	-0.000387576	0.00104283	0.710148
L_VLDL_CE	A07E	INTESTINAL ANTIINFLAMMATORY AGENTS	Model2	3909/114168	-0.00182914	0.000361794	4.29327e-07
L_VLDL_CE	A08A	ANTIOBESITY PREPARATIONS, EXCL. DIET PRODUCTS	Model2	303/117774	-0.00979652	0.00128377	2.34588e-14
L_VLDL_CE	A09A	DIGESTIVES, INCL. ENZYMES	Model2	74/118003	-0.00273346	0.00258353	0.290043
L_VLDL_CE	A10A	INSULINS AND ANALOGUES	Model2	1275/116802	-0.0170451	0.000625749	7.09916e-163
L_VLDL_CE	A10B	BLOOD GLUCOSE LOWERING DRUGS, EXCL. INSULINS	Model2	3841/114236	-0.013076	0.000371634	8.54328e-270
L_VLDL_CE	A11A	MULTIVITAMINS, COMBINATIONS	Model2	1726/116351	-0.00029462	0.000541378	0.586302
L_VLDL_CE	A11B	MULTIVITAMINS, PLAIN	Model2	3729/114348	-0.000172129	0.000371616	0.643229
L_VLDL_CE	A11C	VITAMIN A AND D, INCL. COMBINATIONS OF THE TWO	Model2	7247/110830	0.00102804	0.000273267	0.000168618
L_VLDL_CE	A11D	VITAMIN B1, PLAIN AND IN COMBINATION WITH VITAMIN B6 AND B12	Model2	199/117878	-0.00650746	0.00157702	3.68692e-05
L_VLDL_CE	A11E	VITAMIN B-COMPLEX, INCL. COMBINATIONS	Model2	871/117206	-0.00275052	0.000756506	0.000277209
L_VLDL_CE	A11G	ASCORBIC ACID (VITAMIN C), INCL. COMBINATIONS	Model2	1906/116171	0.000156006	0.000514718	0.761822
L_VLDL_CE	A11H	OTHER PLAIN VITAMIN PREPARATIONS	Model2	615/117462	-0.000558802	0.000899743	0.534555
L_VLDL_CE	A11J	OTHER VITAMIN PRODUCTS, COMBINATIONS	Model2	159/117918	-0.00209944	0.00176396	0.233977
L_VLDL_CE	A12A	CALCIUM	Model2	4447/113630	-0.000988819	0.000344969	0.00415244
L_VLDL_CE	A12B	POTASSIUM	Model2	87/117990	-0.00327807	0.00238283	0.168916
L_VLDL_CE	A12C	OTHER MINERAL SUPPLEMENTS	Model2	1297/116780	-0.000768023	0.000621715	0.21671
L_VLDL_CE	A16A	OTHER ALIMENTARY TRACT AND METABOLISM PRODUCTS	Model2	4/118073	-0.00965988	0.0111095	0.384568
L_VLDL_CE	B01A	ANTITHROMBOTIC AGENTS	Model2	18020/100057	-0.00983272	0.000185839	0
L_VLDL_CE	B02A	ANTIFIBRINOLYTICS	Model2	142/117935	-0.00623335	0.00186774	0.000845996
L_VLDL_CE	B02B	VITAMIN K AND OTHER HEMOSTATICS	Model2	46/118031	0.00396365	0.00327609	0.22633
L_VLDL_CE	B03A	IRON PREPARATIONS	Model2	1223/116854	-0.00384259	0.000639941	1.92356e-09
L_VLDL_CE	B03B	VITAMIN B12 AND FOLIC ACID	Model2	1646/116431	-0.00266098	0.000552259	1.44923e-06
L_VLDL_CE	B03X	OTHER ANTIANEMIC PREPARATIONS	Model2	30/118047	0.000368657	0.00405663	0.92759
L_VLDL_CE	B05X	I.V. SOLUTION ADDITIVES	Model2	38/118039	-0.0111328	0.00360527	0.00201601
L_VLDL_CE	C01A	CARDIAC GLYCOSIDES	Model2	282/117795	-0.0066466	0.00132614	5.39526e-07
L_VLDL_CE	C01B	ANTIARRHYTHMICS, CLASS I AND III	Model2	308/117769	-0.00616171	0.00126806	1.18027e-06
L_VLDL_CE	C01D	VASODILATORS USED IN CARDIAC DISEASES	Model2	1508/116569	-0.0143835	0.000578402	3.73835e-136
L_VLDL_CE	C01E	OTHER CARDIAC PREPARATIONS	Model2	14927/103150	0.00157469	0.000196583	1.15468e-15
L_VLDL_CE	C02A	ANTIADRENERGIC AGENTS, CENTRALLY ACTING	Model2	268/117809	-0.00150518	0.00135974	0.268313
L_VLDL_CE	C02C	ANTIADRENERGIC AGENTS, PERIPHERALLY ACTING	Model2	1503/116574	-0.0110534	0.000580356	9.39652e-81
L_VLDL_CE	C02D	ARTERIOLAR SMOOTH MUSCLE, AGENTS ACTING ON	Model2	23/118054	-0.00388591	0.00463279	0.401591
L_VLDL_CE	C03A	LOW-CEILING DIURETICS, THIAZIDES	Model2	7184/110893	-0.00376577	0.000276268	2.82629e-42
L_VLDL_CE	C03B	LOW-CEILING DIURETICS, EXCL. THIAZIDES	Model2	411/117666	-0.00689089	0.00109967	3.70875e-10
L_VLDL_CE	C03C	HIGH-CEILING DIURETICS	Model2	1256/116821	-0.00714338	0.000635241	2.53266e-29
L_VLDL_CE	C03D	POTASSIUM-SPARING AGENTS	Model2	278/117799	-0.00550382	0.00133522	3.75797e-05
L_VLDL_CE	C03E	DIURETICS AND POTASSIUM-SPARING AGENTS IN COMBINATION	Model2	243/117834	-0.000547485	0.00142893	0.701615
L_VLDL_CE	C04A	PERIPHERAL VASODILATORS	Model2	42/118035	-0.00258506	0.00342868	0.450879
L_VLDL_CE	C05A	AGENTS FOR TREATMENT OF HEMORRHOIDS AND ANAL FISSURES FOR TOPICAL USE	Model2	2264/115813	-0.00775162	0.000472655	2.22454e-60
L_VLDL_CE	C05B	ANTIVARICOSE THERAPY	Model2	11/118066	-0.00308342	0.00669817	0.645275
L_VLDL_CE	C05C	CAPILLARY STABILIZING AGENTS	Model2	10/118067	0.00661143	0.00702547	0.346673
L_VLDL_CE	C07A	BETA BLOCKING AGENTS	Model2	8027/110050	-0.00574282	0.000261422	9.63107e-107
L_VLDL_CE	C07B	BETA BLOCKING AGENTS AND THIAZIDES	Model2	116/117961	-0.00312513	0.00206428	0.130053
L_VLDL_CE	C07C	BETA BLOCKING AGENTS AND OTHER DIURETICS	Model2	216/117861	0.00114419	0.00151406	0.449825
L_VLDL_CE	C07D	BETA BLOCKING AGENTS, THIAZIDES AND OTHER DIURETICS	Model2	2/118075	-0.00754252	0.0157073	0.631092
L_VLDL_CE	C07F	BETA BLOCKING AGENTS AND OTHER ANTIHYPERTENSIVES	Model2	9/118068	-0.00537662	0.00740568	0.467832
L_VLDL_CE	C08C	SELECTIVE CALCIUM CHANNEL BLOCKERS WITH MAINLY VASCULAR EFFECTS	Model2	7631/110446	-0.00737439	0.000268359	1.02929e-165
L_VLDL_CE	C08D	SELECTIVE CALCIUM CHANNEL BLOCKERS WITH DIRECT CARDIAC EFFECTS	Model2	1048/117029	-0.011516	0.00069118	2.94915e-62
L_VLDL_CE	C08G	CALCIUM CHANNEL BLOCKERS AND DIURETICS	Model2	13/118064	-0.0192839	0.00616124	0.00174925
L_VLDL_CE	C09A	ACE INHIBITORS, PLAIN	Model2	11529/106548	-0.00814108	0.00022323	1.40137e-289
L_VLDL_CE	C09B	ACE INHIBITORS, COMBINATIONS	Model2	173/117904	-0.00828916	0.001691	9.50319e-07
L_VLDL_CE	C09C	ANGIOTENSIN II ANTAGONISTS, PLAIN	Model2	4792/113285	-0.00666963	0.000332036	1.35218e-89
L_VLDL_CE	C09D	ANGIOTENSIN II ANTAGONISTS, COMBINATIONS	Model2	221/117856	-0.008938	0.00149664	2.34994e-09
L_VLDL_CE	C10A	LIPID MODIFYING AGENTS, PLAIN	Model2	23847/94230	-0.0128085	0.000166477	0
L_VLDL_CE	D01A	ANTIFUNGALS FOR TOPICAL USE	Model2	560/117517	-0.00138256	0.000941386	0.141931
L_VLDL_CE	D01B	ANTIFUNGALS FOR SYSTEMIC USE	Model2	234/117843	-0.000538278	0.00145376	0.711185
L_VLDL_CE	D02A	EMOLLIENTS AND PROTECTIVES	Model2	689/117388	-0.00455853	0.000849528	8.06723e-08
L_VLDL_CE	D04A	ANTIPRURITICS, INCL. ANTIHISTAMINES, ANESTHETICS, ETC.	Model2	41/118036	0.00487773	0.00347009	0.159831
L_VLDL_CE	D05A	ANTIPSORIATICS FOR TOPICAL USE	Model2	444/117633	-0.00227987	0.00105643	0.0309228
L_VLDL_CE	D05B	ANTIPSORIATICS FOR SYSTEMIC USE	Model2	20/118057	9.55458e-05	0.00496734	0.984654
L_VLDL_CE	D06A	ANTIBIOTICS FOR TOPICAL USE	Model2	421/117656	-0.00196441	0.00108481	0.0701696
L_VLDL_CE	D06B	CHEMOTHERAPEUTICS FOR TOPICAL USE	Model2	235/117842	-0.000525182	0.00145082	0.71736
L_VLDL_CE	D07A	CORTICOSTEROIDS, PLAIN	Model2	4467/113610	-0.00193207	0.000339348	1.24764e-08
L_VLDL_CE	D07C	CORTICOSTEROIDS, COMBINATIONS WITH ANTIBIOTICS	Model2	152/117925	-0.000211566	0.0018032	0.9066
L_VLDL_CE	D07X	CORTICOSTEROIDS, OTHER COMBINATIONS	Model2	1546/116531	-0.00220778	0.000569087	0.000104719
L_VLDL_CE	D08A	ANTISEPTICS AND DISINFECTANTS	Model2	40/118037	-0.0013636	0.00351328	0.697923
L_VLDL_CE	D09A	MEDICATED DRESSINGS	Model2	26/118051	-0.00357885	0.00435726	0.411448
L_VLDL_CE	D10A	ANTI-ACNE PREPARATIONS FOR TOPICAL USE	Model2	274/117803	-0.00186817	0.00134351	0.164374
L_VLDL_CE	D11A	OTHER DERMATOLOGICAL PREPARATIONS	Model2	5393/112684	0.00157441	0.00031131	4.25696e-07
L_VLDL_CE	G01A	ANTIINFECTIVES AND ANTISEPTICS, EXCL. COMBINATIONS WITH CORTICOSTEROIDS	Model2	800/117277	-0.00230367	0.000788501	0.00348326
L_VLDL_CE	G02B	CONTRACEPTIVES FOR TOPICAL USE	Model2	343/117734	-0.0070497	0.00120499	4.91669e-09
L_VLDL_CE	G02C	OTHER GYNECOLOGICALS	Model2	15077/103000	0.00142995	0.000195835	2.85726e-13
L_VLDL_CE	G03A	HORMONAL CONTRACEPTIVES FOR SYSTEMIC USE	Model2	1244/116833	-0.00723847	0.00064224	1.89633e-29
L_VLDL_CE	G03B	ANDROGENS	Model2	158/117919	-0.00322517	0.00176927	0.068324
L_VLDL_CE	G03C	ESTROGENS	Model2	2709/115368	0.000601867	0.000436338	0.167786
L_VLDL_CE	G03D	PROGESTOGENS	Model2	365/117712	-0.00801044	0.00116712	6.75612e-12
L_VLDL_CE	G03F	PROGESTOGENS AND ESTROGENS IN COMBINATION	Model2	1581/116496	-0.00353588	0.00056596	4.1828e-10
L_VLDL_CE	G03G	GONADOTROPINS AND OTHER OVULATION STIMULANTS	Model2	4/118073	-0.0179268	0.0111068	0.106521
L_VLDL_CE	G03H	ANTIANDROGENS	Model2	32/118045	-0.00361035	0.00392839	0.358077
L_VLDL_CE	G03X	OTHER SEX HORMONES AND MODULATORS OF THE GENITAL SYSTEM	Model2	120/117957	-0.00364474	0.0020303	0.0726284
L_VLDL_CE	G04B	Urologicals	Model2	1740/116337	-0.00343639	0.000538276	1.73088e-10
L_VLDL_CE	G04C	DRUGS USED IN BENIGN PROSTATIC HYPERTROPHY	Model2	1624/116453	-0.00535159	0.000561995	1.72123e-21
L_VLDL_CE	H01A	ANTERIOR PITUITARY LOBE HORMONES AND ANALOGUES	Model2	26/118051	-0.00252889	0.00435711	0.561643
L_VLDL_CE	H01B	POSTERIOR PITUITARY LOBE HORMONES	Model2	35/118042	-0.00348785	0.00375546	0.353026
L_VLDL_CE	H01C	HYPOTHALAMIC HORMONES	Model2	10/118067	-0.0157196	0.00702505	0.0252454
L_VLDL_CE	H02A	CORTICOSTEROIDS FOR SYSTEMIC USE, PLAIN	Model2	1352/116725	-0.00231935	0.000608006	0.000136426
L_VLDL_CE	H03A	THYROID PREPARATIONS	Model2	6546/111531	-6.14835e-05	0.000286835	0.830274
L_VLDL_CE	H03B	ANTITHYROID PREPARATIONS	Model2	92/117985	-0.00258311	0.00231703	0.264922
L_VLDL_CE	H04A	GLYCOGENOLYTIC HORMONES	Model2	1/118076	0.00170254	0.0222139	0.938908
L_VLDL_CE	H05B	ANTI-PARATHYROID AGENTS	Model2	1/118076	-0.0200777	0.0222141	0.366088
L_VLDL_CE	J01A	TETRACYCLINES	Model2	644/117433	-0.00180406	0.000877918	0.0398874
L_VLDL_CE	J01C	BETA-LACTAM ANTIBACTERIALS, PENICILLINS	Model2	333/117744	-0.0027379	0.0012191	0.0247165
L_VLDL_CE	J01D	OTHER BETA-LACTAM ANTIBACTERIALS	Model2	105/117972	-0.00647129	0.00217001	0.00286288
L_VLDL_CE	J01E	SULFONAMIDES AND TRIMETHOPRIM	Model2	150/117927	-0.00269658	0.00181523	0.137405
L_VLDL_CE	J01F	MACROLIDES, LINCOSAMIDES AND STREPTOGRAMINS	Model2	159/117918	-0.00232437	0.00176292	0.187347
L_VLDL_CE	J01X	OTHER ANTIBACTERIALS	Model2	136/117941	-0.000856865	0.0019064	0.653095
L_VLDL_CE	J02A	ANTIMYCOTICS FOR SYSTEMIC USE	Model2	51/118026	-0.00189539	0.00311146	0.542417
L_VLDL_CE	J04A	DRUGS FOR TREATMENT OF TUBERCULOSIS	Model2	3/118074	-0.0233356	0.012826	0.0688531
L_VLDL_CE	J05A	DIRECT ACTING ANTIVIRALS	Model2	229/117848	0.00192837	0.00147087	0.189845
L_VLDL_CE	J07B	VIRAL VACCINES	Model2	49/118028	-0.00342362	0.00317486	0.28088
L_VLDL_CE	L01A	ALKYLATING AGENTS	Model2	15/118062	0.00644713	0.00573624	0.261045
L_VLDL_CE	L01B	ANTIMETABOLITES	Model2	675/117402	-0.00233006	0.000857945	0.00661129
L_VLDL_CE	L01X	OTHER ANTINEOPLASTIC AGENTS	Model2	171/117906	-7.47445e-05	0.00170045	0.96494
L_VLDL_CE	L02A	HORMONES AND RELATED AGENTS	Model2	134/117943	0.000387661	0.00192032	0.840017
L_VLDL_CE	L02B	HORMONE ANTAGONISTS AND RELATED AGENTS	Model2	829/117248	0.000271417	0.000776343	0.726632
L_VLDL_CE	L03A	IMMUNOSTIMULANTS	Model2	32/118045	0.0057739	0.00392888	0.141672
L_VLDL_CE	L04A	IMMUNOSUPPRESSANTS	Model2	1068/117009	-0.00162298	0.000683148	0.0175154
L_VLDL_CE	M01A	ANTIINFLAMMATORY AND ANTIRHEUMATIC PRODUCTS, NON-STEROIDS	Model2	25364/92713	0.00149886	0.000158866	3.98711e-21
L_VLDL_CE	M01C	SPECIFIC ANTIRHEUMATIC AGENTS	Model2	9/118068	0.00429652	0.00740476	0.561755
L_VLDL_CE	M02A	TOPICAL PRODUCTS FOR JOINT AND MUSCULAR PAIN	Model2	17639/100438	0.00197693	0.000183064	3.57874e-27
L_VLDL_CE	M03B	MUSCLE RELAXANTS, CENTRALLY ACTING AGENTS	Model2	172/117905	0.00198636	0.00170314	0.2435
L_VLDL_CE	M03C	MUSCLE RELAXANTS, DIRECTLY ACTING AGENTS	Model2	2/118075	-0.0170061	0.0157087	0.278993
L_VLDL_CE	M04A	ANTIGOUT PREPARATIONS	Model2	1427/116650	-0.00234979	0.000596814	8.24766e-05
L_VLDL_CE	M05B	DRUGS AFFECTING BONE STRUCTURE AND MINERALIZATION	Model2	2058/116019	-0.000808841	0.000498381	0.104605
L_VLDL_CE	N02A	OPIOIDS	Model2	6261/111816	0.00173928	0.000292227	2.65953e-09
L_VLDL_CE	N02B	OTHER ANALGESICS AND ANTIPYRETICS	Model2	35187/82890	-0.0030729	0.000143874	5.08832e-101
L_VLDL_CE	N02C	ANTIMIGRAINE PREPARATIONS	Model2	1381/116696	0.00284731	0.000602967	2.33604e-06
L_VLDL_CE	N03A	ANTIEPILEPTICS	Model2	2074/116003	-1.7418e-05	0.000492905	0.971811
L_VLDL_CE	N04A	ANTICHOLINERGIC AGENTS	Model2	74/118003	-0.00491704	0.00258361	0.0570216
L_VLDL_CE	N04B	DOPAMINERGIC AGENTS	Model2	281/117796	-0.00427568	0.00132718	0.00127495
L_VLDL_CE	N05A	ANTIPSYCHOTICS	Model2	926/117151	0.0024696	0.00073328	0.000757709
L_VLDL_CE	N05B	ANXIOLYTICS	Model2	492/117585	0.00133166	0.00100387	0.184669
L_VLDL_CE	N05C	HYPNOTICS AND SEDATIVES	Model2	850/117227	0.00204512	0.000765419	0.00754335
L_VLDL_CE	N06A	ANTIDEPRESSANTS	Model2	8800/109277	0.00255061	0.000248052	8.65048e-25
L_VLDL_CE	N06B	PSYCHOSTIMULANTS, AGENTS USED FOR ADHD AND NOOTROPICS	Model2	23/118054	0.00539204	0.00463296	0.24449
L_VLDL_CE	N06C	PSYCHOLEPTICS AND PSYCHOANALEPTICS IN COMBINATION	Model2	27/118050	-0.00755735	0.00427623	0.077182
L_VLDL_CE	N06D	ANTI-DEMENTIA DRUGS	Model2	650/117427	0.000174375	0.000875379	0.842107
L_VLDL_CE	N07A	PARASYMPATHOMIMETICS	Model2	45/118032	-0.00785332	0.00331217	0.0177391
L_VLDL_CE	N07B	DRUGS USED IN ADDICTIVE DISORDERS	Model2	181/117896	0.00281418	0.00165256	0.0885855
L_VLDL_CE	N07C	ANTIVERTIGO PREPARATIONS	Model2	437/117640	0.000756225	0.00106551	0.477873
L_VLDL_CE	P01A	AGENTS AGAINST AMOEBIASIS AND OTHER PROTOZOAL DISEASES	Model2	55/118022	-0.00201283	0.00299606	0.501696
L_VLDL_CE	P01B	ANTIMALARIALS	Model2	1056/117021	-0.00351384	0.000688161	3.29341e-07
L_VLDL_CE	R01A	DECONGESTANTS AND OTHER NASAL PREPARATIONS FOR TOPICAL USE	Model2	5811/112266	-0.00154804	0.000299294	2.31614e-07
L_VLDL_CE	R01B	NASAL DECONGESTANTS FOR SYSTEMIC USE	Model2	50/118027	0.00253598	0.00314234	0.419648
L_VLDL_CE	R03A	ADRENERGICS, INHALANTS	Model2	7772/110305	-0.00224387	0.000261229	8.82682e-18
L_VLDL_CE	R03B	OTHER DRUGS FOR OBSTRUCTIVE AIRWAY DISEASES, INHALANTS	Model2	5288/112789	-0.00210545	0.000313003	1.74471e-11
L_VLDL_CE	R03C	ADRENERGICS FOR SYSTEMIC USE	Model2	5155/112922	-0.00175034	0.000316896	3.33242e-08
L_VLDL_CE	R03D	OTHER SYSTEMIC DRUGS FOR OBSTRUCTIVE AIRWAY DISEASES	Model2	420/117657	-0.00537752	0.00108655	7.46364e-07
L_VLDL_CE	R05C	EXPECTORANTS, EXCL. COMBINATIONS WITH COUGH SUPPRESSANTS	Model2	115/117962	-0.00720396	0.00207292	0.000510506
L_VLDL_CE	R05D	COUGH SUPPRESSANTS, EXCL. COMBINATIONS WITH EXPECTORANTS	Model2	592/117485	0.00351504	0.0009177	0.000128071
L_VLDL_CE	R06A	ANTIHISTAMINES FOR SYSTEMIC USE	Model2	3820/114257	-0.000153378	0.000365933	0.675113
L_VLDL_CE	S01A	ANTIINFECTIVES	Model2	786/117291	-0.00230406	0.000795184	0.0037619
L_VLDL_CE	S01B	ANTIINFLAMMATORY AGENTS	Model2	4014/114063	0.00229821	0.000357883	1.35278e-10
L_VLDL_CE	S01C	ANTIINFLAMMATORY AGENTS AND ANTIINFECTIVES IN COMBINATION	Model2	1204/116873	-0.00248667	0.000643873	0.000112498
L_VLDL_CE	S01E	ANTIGLAUCOMA PREPARATIONS AND MIOTICS	Model2	1390/116687	-0.000192289	0.000600663	0.748873
L_VLDL_CE	S01F	MYDRIATICS AND CYCLOPLEGICS	Model2	24/118053	-0.00272029	0.00453508	0.548618
L_VLDL_CE	S01G	DECONGESTANTS AND ANTIALLERGICS	Model2	372/117705	-0.000151358	0.0011539	0.895641
L_VLDL_CE	S01K	SURGICAL AIDS	Model2	245/117832	-0.00163224	0.00142194	0.251012
L_VLDL_CE	S01X	OTHER OPHTHALMOLOGICALS	Model2	1116/116961	-0.00041758	0.000669373	0.532735
L_VLDL_CE	S02A	ANTIINFECTIVES	Model2	112/117965	-2.08264e-05	0.00210026	0.992088
L_VLDL_CE	S02B	CORTICOSTEROIDS	Model2	1268/116809	-0.00274786	0.000627602	1.19684e-05
L_VLDL_CE	S02C	CORTICOSTEROIDS AND ANTIINFECTIVES IN COMBINATION	Model2	74/118003	0.00464338	0.00258319	0.0722534
L_VLDL_CE	S03A	ANTIINFECTIVES	Model2	104/117973	-0.00122292	0.00217929	0.574692
L_VLDL_CE	S03C	CORTICOSTEROIDS AND ANTIINFECTIVES IN COMBINATION	Model2	5/118072	-0.0156713	0.00993447	0.114691
L_VLDL_CE	V03A	ALL OTHER THERAPEUTIC PRODUCTS	Model2	256/117821	-0.00307575	0.00139047	0.0269666
L_VLDL_CE	V06D	OTHER NUTRIENTS	Model2	150/117927	-0.00162272	0.00181563	0.371459
L_VLDL_CE	A07A	INTESTINAL ANTIINFECTIVES	Model2	23/118054	-0.004224	0.00463268	0.361884
L_VLDL_CE	B05C	IRRIGATING SOLUTIONS	Model2	108/117969	-0.00620256	0.00213893	0.0037342
L_VLDL_CE	J01G	AMINOGLYCOSIDE ANTIBACTERIALS	Model2	2/118075	-0.00334816	0.015707	0.8312
L_VLDL_CE	R02A	THROAT PREPARATIONS	Model2	14433/103644	0.00167518	0.000199599	4.80125e-17
L_VLDL_CE	S03B	CORTICOSTEROIDS	Model2	954/117123	-0.00307806	0.000722658	2.05171e-05
L_VLDL_CE	C01C	CARDIAC STIMULANTS EXCL. CARDIAC GLYCOSIDES	Model2	29/118048	-0.000577691	0.00412558	0.888639
L_VLDL_CE	G02A	OXYTOCICS	Model2	5/118072	-0.017724	0.00993731	0.0744945
L_VLDL_CE	V04C	OTHER DIAGNOSTIC AGENTS	Model2	36/118041	-0.00761524	0.00370328	0.0397508
L_VLDL_CE	D02B	PROTECTIVES AGAINST UV-RADIATION	Model2	11/118066	-0.0114953	0.0066989	0.0861656
L_VLDL_CE	D03A	CICATRIZANTS	Model2	6/118071	-0.00833794	0.00906992	0.357943
L_VLDL_CE	D03B	ENZYMES	Model2	23/118054	-0.00558538	0.00463404	0.228092
L_VLDL_CE	M09A	OTHER DRUGS FOR DISORDERS OF THE MUSCULO-SKELETAL SYSTEM	Model2	23/118054	-0.00558538	0.00463404	0.228092
L_VLDL_CE	J01B	AMPHENICOLS	Model2	4/118073	-0.0225636	0.011107	0.0422092
L_VLDL_CE	D10B	ANTI-ACNE PREPARATIONS FOR SYSTEMIC USE	Model2	1/118076	-0.0358023	0.0222134	0.10702
L_VLDL_CE	J04B	DRUGS FOR TREATMENT OF LEPRA	Model2	13/118064	-0.0125635	0.0061612	0.0414386
L_VLDL_CE	J01M	QUINOLONE ANTIBACTERIALS	Model2	61/118016	0.000120366	0.00284501	0.966254
L_VLDL_CE	N01A	ANESTHETICS, GENERAL	Model2	40/118037	-0.00534136	0.00351365	0.12847
L_VLDL_CE	P03A	ECTOPARASITICIDES, INCL. SCABICIDES	Model2	11/118066	0.00544389	0.00669878	0.416409
L_VLDL_FC	A01A	STOMATOLOGICAL PREPARATIONS	Model2	17021/101056	-0.0063593	0.000195509	4.72353e-231
L_VLDL_FC	A02A	ANTACIDS	Model2	256/117821	0.00152211	0.00142995	0.287126
L_VLDL_FC	A02B	DRUGS FOR PEPTIC ULCER AND GASTRO-OESOPHAGEAL REFLUX DISEASE (GORD)	Model2	13978/104099	0.00165093	0.000209794	3.59751e-15
L_VLDL_FC	A03A	Drugs for functional gastrointestinal disorders	Model2	1031/117046	0.0048487	0.000715356	1.22403e-11
L_VLDL_FC	A03B	BELLADONNA AND DERIVATIVES, PLAIN	Model2	139/117938	0.00526108	0.00193903	0.00666351
L_VLDL_FC	A03C	ANTISPASMODICS IN COMBINATION WITH PSYCHOLEPTICS	Model2	12/118065	0.00197337	0.00659621	0.764813
L_VLDL_FC	A03F	PROPULSIVES	Model2	384/117693	0.00197263	0.00116791	0.091217
L_VLDL_FC	A04A	ANTIEMETICS AND ANTINAUSEANTS	Model2	26/118051	0.00279204	0.00448076	0.533208
L_VLDL_FC	A05A	BILE THERAPY	Model2	65/118012	-0.0026165	0.00283463	0.355984
L_VLDL_FC	A06A	Drugs for constipation	Model2	2000/116077	-0.000731583	0.000516887	0.156965
L_VLDL_FC	A07D	ANTIPROPULSIVES	Model2	456/117621	0.00398007	0.00107233	0.000206044
L_VLDL_FC	A07E	INTESTINAL ANTIINFLAMMATORY AGENTS	Model2	3909/114168	-0.00154622	0.000372064	3.2439e-05
L_VLDL_FC	A08A	ANTIOBESITY PREPARATIONS, EXCL. DIET PRODUCTS	Model2	303/117774	-0.00953031	0.0013202	5.27474e-13
L_VLDL_FC	A09A	DIGESTIVES, INCL. ENZYMES	Model2	74/118003	0.000441134	0.00265679	0.868125
L_VLDL_FC	A10A	INSULINS AND ANALOGUES	Model2	1275/116802	-0.0127387	0.000644443	7.93116e-87
L_VLDL_FC	A10B	BLOOD GLUCOSE LOWERING DRUGS, EXCL. INSULINS	Model2	3841/114236	-0.00643156	0.000383713	5.53061e-63
L_VLDL_FC	A11A	MULTIVITAMINS, COMBINATIONS	Model2	1726/116351	-2.81578e-05	0.000556727	0.959662
L_VLDL_FC	A11B	MULTIVITAMINS, PLAIN	Model2	3729/114348	0.000176363	0.000382151	0.64444
L_VLDL_FC	A11C	VITAMIN A AND D, INCL. COMBINATIONS OF THE TWO	Model2	7247/110830	0.000684414	0.000281024	0.0148756
L_VLDL_FC	A11D	VITAMIN B1, PLAIN AND IN COMBINATION WITH VITAMIN B6 AND B12	Model2	199/117878	-0.00575218	0.00162176	0.000389975
L_VLDL_FC	A11E	VITAMIN B-COMPLEX, INCL. COMBINATIONS	Model2	871/117206	-0.00235067	0.000777966	0.00251527
L_VLDL_FC	A11G	ASCORBIC ACID (VITAMIN C), INCL. COMBINATIONS	Model2	1906/116171	0.000107653	0.000529311	0.838836
L_VLDL_FC	A11H	OTHER PLAIN VITAMIN PREPARATIONS	Model2	615/117462	-0.000451089	0.000925251	0.625883
L_VLDL_FC	A11J	OTHER VITAMIN PRODUCTS, COMBINATIONS	Model2	159/117918	-0.00193631	0.00181397	0.285776
L_VLDL_FC	A12A	CALCIUM	Model2	4447/113630	-0.000672885	0.000354756	0.0578625
L_VLDL_FC	A12B	POTASSIUM	Model2	87/117990	-0.00201949	0.0024504	0.409856
L_VLDL_FC	A12C	OTHER MINERAL SUPPLEMENTS	Model2	1297/116780	-0.000637979	0.000639342	0.318345
L_VLDL_FC	A16A	OTHER ALIMENTARY TRACT AND METABOLISM PRODUCTS	Model2	4/118073	-0.00965444	0.0114245	0.398076
L_VLDL_FC	B01A	ANTITHROMBOTIC AGENTS	Model2	18020/100057	-0.00668599	0.000192379	2.58888e-263
L_VLDL_FC	B02A	ANTIFIBRINOLYTICS	Model2	142/117935	-0.00625982	0.00192069	0.00111779
L_VLDL_FC	B02B	VITAMIN K AND OTHER HEMOSTATICS	Model2	46/118031	0.00399895	0.00336897	0.235232
L_VLDL_FC	B03A	IRON PREPARATIONS	Model2	1223/116854	-0.00286265	0.000658131	1.36464e-05
L_VLDL_FC	B03B	VITAMIN B12 AND FOLIC ACID	Model2	1646/116431	-0.00117084	0.000567961	0.0392601
L_VLDL_FC	B03X	OTHER ANTIANEMIC PREPARATIONS	Model2	30/118047	-0.00182725	0.00417163	0.661374
L_VLDL_FC	B05X	I.V. SOLUTION ADDITIVES	Model2	38/118039	-0.0103547	0.00370751	0.00522455
L_VLDL_FC	C01A	CARDIAC GLYCOSIDES	Model2	282/117795	-0.00288718	0.00136386	0.0342689
L_VLDL_FC	C01B	ANTIARRHYTHMICS, CLASS I AND III	Model2	308/117769	-0.00568795	0.00130403	1.29093e-05
L_VLDL_FC	C01D	VASODILATORS USED IN CARDIAC DISEASES	Model2	1508/116569	-0.00945467	0.000595721	1.15221e-56
L_VLDL_FC	C01E	OTHER CARDIAC PREPARATIONS	Model2	14927/103150	0.00160065	0.000202157	2.43736e-15
L_VLDL_FC	C02A	ANTIADRENERGIC AGENTS, CENTRALLY ACTING	Model2	268/117809	-1.84413e-05	0.0013983	0.989477
L_VLDL_FC	C02C	ANTIADRENERGIC AGENTS, PERIPHERALLY ACTING	Model2	1503/116574	-0.0088713	0.000597168	7.0964e-50
L_VLDL_FC	C02D	ARTERIOLAR SMOOTH MUSCLE, AGENTS ACTING ON	Model2	23/118054	-0.00304384	0.00476413	0.522885
L_VLDL_FC	C03A	LOW-CEILING DIURETICS, THIAZIDES	Model2	7184/110893	-0.00168331	0.000284282	3.20357e-09
L_VLDL_FC	C03B	LOW-CEILING DIURETICS, EXCL. THIAZIDES	Model2	411/117666	-0.00446624	0.00113095	7.84932e-05
L_VLDL_FC	C03C	HIGH-CEILING DIURETICS	Model2	1256/116821	-0.00428921	0.000653481	5.27286e-11
L_VLDL_FC	C03D	POTASSIUM-SPARING AGENTS	Model2	278/117799	-0.00362273	0.00137313	0.00833342
L_VLDL_FC	C03E	DIURETICS AND POTASSIUM-SPARING AGENTS IN COMBINATION	Model2	243/117834	0.000571853	0.00146944	0.697156
L_VLDL_FC	C04A	PERIPHERAL VASODILATORS	Model2	42/118035	-0.00125036	0.00352588	0.722873
L_VLDL_FC	C05A	AGENTS FOR TREATMENT OF HEMORRHOIDS AND ANAL FISSURES FOR TOPICAL USE	Model2	2264/115813	-0.00553072	0.000486342	5.96977e-30
L_VLDL_FC	C05B	ANTIVARICOSE THERAPY	Model2	11/118066	-0.00160048	0.00688807	0.816263
L_VLDL_FC	C05C	CAPILLARY STABILIZING AGENTS	Model2	10/118067	0.00736309	0.00722464	0.308127
L_VLDL_FC	C07A	BETA BLOCKING AGENTS	Model2	8027/110050	-0.00225266	0.000269302	6.08677e-17
L_VLDL_FC	C07B	BETA BLOCKING AGENTS AND THIAZIDES	Model2	116/117961	-0.000393805	0.00212283	0.85283
L_VLDL_FC	C07C	BETA BLOCKING AGENTS AND OTHER DIURETICS	Model2	216/117861	0.00367131	0.00155695	0.0183747
L_VLDL_FC	C07D	BETA BLOCKING AGENTS, THIAZIDES AND OTHER DIURETICS	Model2	2/118075	-0.0113456	0.0161526	0.482431
L_VLDL_FC	C07F	BETA BLOCKING AGENTS AND OTHER ANTIHYPERTENSIVES	Model2	9/118068	-0.00253972	0.00761565	0.738767
L_VLDL_FC	C08C	SELECTIVE CALCIUM CHANNEL BLOCKERS WITH MAINLY VASCULAR EFFECTS	Model2	7631/110446	-0.00510635	0.000276449	4.5112e-76
L_VLDL_FC	C08D	SELECTIVE CALCIUM CHANNEL BLOCKERS WITH DIRECT CARDIAC EFFECTS	Model2	1048/117029	-0.00867625	0.000711162	3.25539e-34
L_VLDL_FC	C08G	CALCIUM CHANNEL BLOCKERS AND DIURETICS	Model2	13/118064	-0.0128914	0.00633606	0.0418925
L_VLDL_FC	C09A	ACE INHIBITORS, PLAIN	Model2	11529/106548	-0.00507046	0.000230376	3.84055e-107
L_VLDL_FC	C09B	ACE INHIBITORS, COMBINATIONS	Model2	173/117904	-0.00607994	0.00173903	0.000472167
L_VLDL_FC	C09C	ANGIOTENSIN II ANTAGONISTS, PLAIN	Model2	4792/113285	-0.00405627	0.000341828	1.84572e-32
L_VLDL_FC	C09D	ANGIOTENSIN II ANTAGONISTS, COMBINATIONS	Model2	221/117856	-0.00600132	0.00153921	9.6658e-05
L_VLDL_FC	C10A	LIPID MODIFYING AGENTS, PLAIN	Model2	23847/94230	-0.00791464	0.000173918	0
L_VLDL_FC	D01A	ANTIFUNGALS FOR TOPICAL USE	Model2	560/117517	-0.00124134	0.000968076	0.199748
L_VLDL_FC	D01B	ANTIFUNGALS FOR SYSTEMIC USE	Model2	234/117843	-0.00087562	0.00149497	0.558072
L_VLDL_FC	D02A	EMOLLIENTS AND PROTECTIVES	Model2	689/117388	-0.00295414	0.000873676	0.000721746
L_VLDL_FC	D04A	ANTIPRURITICS, INCL. ANTIHISTAMINES, ANESTHETICS, ETC.	Model2	41/118036	0.00460612	0.00356847	0.196781
L_VLDL_FC	D05A	ANTIPSORIATICS FOR TOPICAL USE	Model2	444/117633	-0.00131558	0.00108639	0.225912
L_VLDL_FC	D05B	ANTIPSORIATICS FOR SYSTEMIC USE	Model2	20/118057	0.00460586	0.00510815	0.367234
L_VLDL_FC	D06A	ANTIBIOTICS FOR TOPICAL USE	Model2	421/117656	-0.00162569	0.00111557	0.145044
L_VLDL_FC	D06B	CHEMOTHERAPEUTICS FOR TOPICAL USE	Model2	235/117842	-0.000649793	0.00149195	0.663176
L_VLDL_FC	D07A	CORTICOSTEROIDS, PLAIN	Model2	4467/113610	-0.0013919	0.000348993	6.65771e-05
L_VLDL_FC	D07C	CORTICOSTEROIDS, COMBINATIONS WITH ANTIBIOTICS	Model2	152/117925	0.000234649	0.00185432	0.899303
L_VLDL_FC	D07X	CORTICOSTEROIDS, OTHER COMBINATIONS	Model2	1546/116531	-0.00155299	0.00058524	0.00796505
L_VLDL_FC	D08A	ANTISEPTICS AND DISINFECTANTS	Model2	40/118037	0.000208635	0.00361289	0.95395
L_VLDL_FC	D09A	MEDICATED DRESSINGS	Model2	26/118051	-0.00350409	0.00448079	0.434201
L_VLDL_FC	D10A	ANTI-ACNE PREPARATIONS FOR TOPICAL USE	Model2	274/117803	-0.00207383	0.00138159	0.133347
L_VLDL_FC	D11A	OTHER DERMATOLOGICAL PREPARATIONS	Model2	5393/112684	0.00140821	0.000320144	1.09014e-05
L_VLDL_FC	G01A	ANTIINFECTIVES AND ANTISEPTICS, EXCL. COMBINATIONS WITH CORTICOSTEROIDS	Model2	800/117277	-0.00211668	0.000810861	0.0090445
L_VLDL_FC	G02B	CONTRACEPTIVES FOR TOPICAL USE	Model2	343/117734	-0.00669146	0.00123918	6.68055e-08
L_VLDL_FC	G02C	OTHER GYNECOLOGICALS	Model2	15077/103000	0.00149708	0.000201386	1.06158e-13
L_VLDL_FC	G03A	HORMONAL CONTRACEPTIVES FOR SYSTEMIC USE	Model2	1244/116833	-0.00586498	0.000660582	6.86836e-19
L_VLDL_FC	G03B	ANDROGENS	Model2	158/117919	-0.00173931	0.00181945	0.339098
L_VLDL_FC	G03C	ESTROGENS	Model2	2709/115368	0.00155408	0.000448689	0.000533175
L_VLDL_FC	G03D	PROGESTOGENS	Model2	365/117712	-0.00701816	0.00120027	5.01449e-09
L_VLDL_FC	G03F	PROGESTOGENS AND ESTROGENS IN COMBINATION	Model2	1581/116496	-0.00235964	0.000582061	5.03945e-05
L_VLDL_FC	G03G	GONADOTROPINS AND OTHER OVULATION STIMULANTS	Model2	4/118073	-0.0189139	0.0114217	0.0977311
L_VLDL_FC	G03H	ANTIANDROGENS	Model2	32/118045	-0.000803969	0.00403978	0.842253
L_VLDL_FC	G03X	OTHER SEX HORMONES AND MODULATORS OF THE GENITAL SYSTEM	Model2	120/117957	-0.00187959	0.00208788	0.367994
L_VLDL_FC	G04B	Urologicals	Model2	1740/116337	-0.00271224	0.000553575	9.62102e-07
L_VLDL_FC	G04C	DRUGS USED IN BENIGN PROSTATIC HYPERTROPHY	Model2	1624/116453	-0.00518353	0.000577953	3.04053e-19
L_VLDL_FC	H01A	ANTERIOR PITUITARY LOBE HORMONES AND ANALOGUES	Model2	26/118051	0.00222173	0.00448064	0.62
L_VLDL_FC	H01B	POSTERIOR PITUITARY LOBE HORMONES	Model2	35/118042	-0.00182733	0.00386194	0.636097
L_VLDL_FC	H01C	HYPOTHALAMIC HORMONES	Model2	10/118067	-0.0151968	0.00722422	0.0354163
L_VLDL_FC	H02A	CORTICOSTEROIDS FOR SYSTEMIC USE, PLAIN	Model2	1352/116725	-0.00180219	0.000625259	0.00394836
L_VLDL_FC	H03A	THYROID PREPARATIONS	Model2	6546/111531	0.000196741	0.000294967	0.504777
L_VLDL_FC	H03B	ANTITHYROID PREPARATIONS	Model2	92/117985	-0.00294666	0.00238271	0.216207
L_VLDL_FC	H04A	GLYCOGENOLYTIC HORMONES	Model2	1/118076	0.00212829	0.0228437	0.925771
L_VLDL_FC	H05B	ANTI-PARATHYROID AGENTS	Model2	1/118076	-0.012842	0.0228439	0.574007
L_VLDL_FC	J01A	TETRACYCLINES	Model2	644/117433	-0.00111347	0.000902817	0.217456
L_VLDL_FC	J01C	BETA-LACTAM ANTIBACTERIALS, PENICILLINS	Model2	333/117744	-0.00235004	0.00125367	0.0608604
L_VLDL_FC	J01D	OTHER BETA-LACTAM ANTIBACTERIALS	Model2	105/117972	-0.00613493	0.00223154	0.0059751
L_VLDL_FC	J01E	SULFONAMIDES AND TRIMETHOPRIM	Model2	150/117927	-0.00236721	0.00186669	0.204754
L_VLDL_FC	J01F	MACROLIDES, LINCOSAMIDES AND STREPTOGRAMINS	Model2	159/117918	-0.00194732	0.0018129	0.28276
L_VLDL_FC	J01X	OTHER ANTIBACTERIALS	Model2	136/117941	-0.000239551	0.00196045	0.902747
L_VLDL_FC	J02A	ANTIMYCOTICS FOR SYSTEMIC USE	Model2	51/118026	-0.00216022	0.00319966	0.499588
L_VLDL_FC	J04A	DRUGS FOR TREATMENT OF TUBERCULOSIS	Model2	3/118074	-0.0228024	0.0131896	0.0838446
L_VLDL_FC	J05A	DIRECT ACTING ANTIVIRALS	Model2	229/117848	0.00222827	0.00151256	0.140707
L_VLDL_FC	J07B	VIRAL VACCINES	Model2	49/118028	-0.00117242	0.00326489	0.719521
L_VLDL_FC	L01A	ALKYLATING AGENTS	Model2	15/118062	0.00621075	0.00589886	0.292401
L_VLDL_FC	L01B	ANTIMETABOLITES	Model2	675/117402	-0.00230997	0.000882269	0.00884018
L_VLDL_FC	L01X	OTHER ANTINEOPLASTIC AGENTS	Model2	171/117906	0.00191294	0.00174865	0.273977
L_VLDL_FC	L02A	HORMONES AND RELATED AGENTS	Model2	134/117943	0.000661479	0.00197476	0.737651
L_VLDL_FC	L02B	HORMONE ANTAGONISTS AND RELATED AGENTS	Model2	829/117248	0.00162254	0.000798339	0.0421164
L_VLDL_FC	L03A	IMMUNOSTIMULANTS	Model2	32/118045	0.00610747	0.00404027	0.130626
L_VLDL_FC	L04A	IMMUNOSUPPRESSANTS	Model2	1068/117009	-0.00160638	0.000702516	0.0222202
L_VLDL_FC	M01A	ANTIINFLAMMATORY AND ANTIRHEUMATIC PRODUCTS, NON-STEROIDS	Model2	25364/92713	0.00141857	0.000163379	3.91219e-18
L_VLDL_FC	M01C	SPECIFIC ANTIRHEUMATIC AGENTS	Model2	9/118068	0.00570621	0.00761468	0.453636
L_VLDL_FC	M02A	TOPICAL PRODUCTS FOR JOINT AND MUSCULAR PAIN	Model2	17639/100438	0.00207417	0.00018825	3.22304e-28
L_VLDL_FC	M03B	MUSCLE RELAXANTS, CENTRALLY ACTING AGENTS	Model2	172/117905	0.00130241	0.00175143	0.457104
L_VLDL_FC	M03C	MUSCLE RELAXANTS, DIRECTLY ACTING AGENTS	Model2	2/118075	-0.0105577	0.0161541	0.513396
L_VLDL_FC	M04A	ANTIGOUT PREPARATIONS	Model2	1427/116650	0.00272521	0.000613723	8.98481e-06
L_VLDL_FC	M05B	DRUGS AFFECTING BONE STRUCTURE AND MINERALIZATION	Model2	2058/116019	-0.000782754	0.000512511	0.126691
L_VLDL_FC	N02A	OPIOIDS	Model2	6261/111816	0.00309364	0.000300422	7.3988e-25
L_VLDL_FC	N02B	OTHER ANALGESICS AND ANTIPYRETICS	Model2	35187/82890	-0.00125709	0.000148194	2.22362e-17
L_VLDL_FC	N02C	ANTIMIGRAINE PREPARATIONS	Model2	1381/116696	0.00241847	0.000620079	9.61405e-05
L_VLDL_FC	N03A	ANTIEPILEPTICS	Model2	2074/116003	8.10217e-05	0.000506879	0.873004
L_VLDL_FC	N04A	ANTICHOLINERGIC AGENTS	Model2	74/118003	-0.00326139	0.00265688	0.219628
L_VLDL_FC	N04B	DOPAMINERGIC AGENTS	Model2	281/117796	-0.0037646	0.00136482	0.0058109
L_VLDL_FC	N05A	ANTIPSYCHOTICS	Model2	926/117151	0.00370876	0.000754027	8.72823e-07
L_VLDL_FC	N05B	ANXIOLYTICS	Model2	492/117585	0.00291483	0.00103231	0.0047495
L_VLDL_FC	N05C	HYPNOTICS AND SEDATIVES	Model2	850/117227	0.00373964	0.000787067	2.02292e-06
L_VLDL_FC	N06A	ANTIDEPRESSANTS	Model2	8800/109277	0.00353615	0.000254991	1.07525e-43
L_VLDL_FC	N06B	PSYCHOSTIMULANTS, AGENTS USED FOR ADHD AND NOOTROPICS	Model2	23/118054	0.00436526	0.00476431	0.359542
L_VLDL_FC	N06C	PSYCHOLEPTICS AND PSYCHOANALEPTICS IN COMBINATION	Model2	27/118050	-0.00760656	0.00439747	0.0836757
L_VLDL_FC	N06D	ANTI-DEMENTIA DRUGS	Model2	650/117427	-0.000304938	0.000900195	0.734801
L_VLDL_FC	N07A	PARASYMPATHOMIMETICS	Model2	45/118032	-0.00572265	0.00340611	0.0929376
L_VLDL_FC	N07B	DRUGS USED IN ADDICTIVE DISORDERS	Model2	181/117896	0.0034715	0.0016994	0.0410767
L_VLDL_FC	N07C	ANTIVERTIGO PREPARATIONS	Model2	437/117640	0.00181705	0.00109571	0.0972531
L_VLDL_FC	P01A	AGENTS AGAINST AMOEBIASIS AND OTHER PROTOZOAL DISEASES	Model2	55/118022	-0.00171735	0.003081	0.577254
L_VLDL_FC	P01B	ANTIMALARIALS	Model2	1056/117021	-0.00198934	0.000707725	0.00494113
L_VLDL_FC	R01A	DECONGESTANTS AND OTHER NASAL PREPARATIONS FOR TOPICAL USE	Model2	5811/112266	-0.00116318	0.000307795	0.00015748
L_VLDL_FC	R01B	NASAL DECONGESTANTS FOR SYSTEMIC USE	Model2	50/118027	0.00156992	0.00323143	0.62709
L_VLDL_FC	R03A	ADRENERGICS, INHALANTS	Model2	7772/110305	-0.00166094	0.000268675	6.35174e-10
L_VLDL_FC	R03B	OTHER DRUGS FOR OBSTRUCTIVE AIRWAY DISEASES, INHALANTS	Model2	5288/112789	-0.00150834	0.000321909	2.79426e-06
L_VLDL_FC	R03C	ADRENERGICS FOR SYSTEMIC USE	Model2	5155/112922	-0.00114585	0.000325905	0.000438443
L_VLDL_FC	R03D	OTHER SYSTEMIC DRUGS FOR OBSTRUCTIVE AIRWAY DISEASES	Model2	420/117657	-0.00405193	0.00111741	0.000287765
L_VLDL_FC	R05C	EXPECTORANTS, EXCL. COMBINATIONS WITH COUGH SUPPRESSANTS	Model2	115/117962	-0.0066259	0.0021317	0.00188234
L_VLDL_FC	R05D	COUGH SUPPRESSANTS, EXCL. COMBINATIONS WITH EXPECTORANTS	Model2	592/117485	0.00493666	0.000943666	1.68549e-07
L_VLDL_FC	R06A	ANTIHISTAMINES FOR SYSTEMIC USE	Model2	3820/114257	0.000362994	0.000376306	0.334736
L_VLDL_FC	S01A	ANTIINFECTIVES	Model2	786/117291	-0.00225491	0.00081773	0.00582505
L_VLDL_FC	S01B	ANTIINFLAMMATORY AGENTS	Model2	4014/114063	0.00248303	0.000368022	1.51679e-11
L_VLDL_FC	S01C	ANTIINFLAMMATORY AGENTS AND ANTIINFECTIVES IN COMBINATION	Model2	1204/116873	-0.00180788	0.000662147	0.006328
L_VLDL_FC	S01E	ANTIGLAUCOMA PREPARATIONS AND MIOTICS	Model2	1390/116687	0.000201824	0.000617692	0.743866
L_VLDL_FC	S01F	MYDRIATICS AND CYCLOPLEGICS	Model2	24/118053	0.00184021	0.00466365	0.693149
L_VLDL_FC	S01G	DECONGESTANTS AND ANTIALLERGICS	Model2	372/117705	0.000618529	0.00118661	0.602189
L_VLDL_FC	S01K	SURGICAL AIDS	Model2	245/117832	-0.000818454	0.00146225	0.575671
L_VLDL_FC	S01X	OTHER OPHTHALMOLOGICALS	Model2	1116/116961	-0.000508854	0.000688349	0.459764
L_VLDL_FC	S02A	ANTIINFECTIVES	Model2	112/117965	-0.000552853	0.0021598	0.797971
L_VLDL_FC	S02B	CORTICOSTEROIDS	Model2	1268/116809	-0.00211269	0.000645417	0.00106304
L_VLDL_FC	S02C	CORTICOSTEROIDS AND ANTIINFECTIVES IN COMBINATION	Model2	74/118003	0.00498345	0.00265642	0.0606578
L_VLDL_FC	S03A	ANTIINFECTIVES	Model2	104/117973	-0.00136621	0.00224107	0.542114
L_VLDL_FC	S03C	CORTICOSTEROIDS AND ANTIINFECTIVES IN COMBINATION	Model2	5/118072	-0.0155614	0.0102161	0.127706
L_VLDL_FC	V03A	ALL OTHER THERAPEUTIC PRODUCTS	Model2	256/117821	-0.00107997	0.00142991	0.450088
L_VLDL_FC	V06D	OTHER NUTRIENTS	Model2	150/117927	-0.00131858	0.00186711	0.480058
L_VLDL_FC	A07A	INTESTINAL ANTIINFECTIVES	Model2	23/118054	-0.0042957	0.00476401	0.367219
L_VLDL_FC	B05C	IRRIGATING SOLUTIONS	Model2	108/117969	-0.00617021	0.00219957	0.00502959
L_VLDL_FC	J01G	AMINOGLYCOSIDE ANTIBACTERIALS	Model2	2/118075	-0.00467304	0.0161523	0.772343
L_VLDL_FC	R02A	THROAT PREPARATIONS	Model2	14433/103644	0.00167781	0.00020526	3.01046e-16
L_VLDL_FC	S03B	CORTICOSTEROIDS	Model2	954/117123	-0.00244453	0.000743169	0.00100452
L_VLDL_FC	C01C	CARDIAC STIMULANTS EXCL. CARDIAC GLYCOSIDES	Model2	29/118048	-0.000242749	0.00424254	0.954372
L_VLDL_FC	G02A	OXYTOCICS	Model2	5/118072	-0.018243	0.010219	0.0742315
L_VLDL_FC	V04C	OTHER DIAGNOSTIC AGENTS	Model2	36/118041	-0.0074991	0.00380827	0.0489366
L_VLDL_FC	D02B	PROTECTIVES AGAINST UV-RADIATION	Model2	11/118066	-0.0105098	0.00688884	0.127104
L_VLDL_FC	D03A	CICATRIZANTS	Model2	6/118071	-0.00955146	0.00932704	0.305809
L_VLDL_FC	D03B	ENZYMES	Model2	23/118054	-0.00429476	0.00476542	0.367466
L_VLDL_FC	M09A	OTHER DRUGS FOR DISORDERS OF THE MUSCULO-SKELETAL SYSTEM	Model2	23/118054	-0.00429476	0.00476542	0.367466
L_VLDL_FC	J01B	AMPHENICOLS	Model2	4/118073	-0.0213143	0.0114219	0.0620317
L_VLDL_FC	D10B	ANTI-ACNE PREPARATIONS FOR SYSTEMIC USE	Model2	1/118076	-0.0333414	0.0228432	0.144409
L_VLDL_FC	J04B	DRUGS FOR TREATMENT OF LEPRA	Model2	13/118064	-0.0118217	0.00633588	0.0620671
L_VLDL_FC	J01M	QUINOLONE ANTIBACTERIALS	Model2	61/118016	-0.000487715	0.00292566	0.867605
L_VLDL_FC	N01A	ANESTHETICS, GENERAL	Model2	40/118037	-0.0027548	0.00361329	0.445818
L_VLDL_FC	P03A	ECTOPARASITICIDES, INCL. SCABICIDES	Model2	11/118066	0.0037241	0.00688869	0.588778
L_VLDL_TG	A01A	STOMATOLOGICAL PREPARATIONS	Model2	17021/101056	-0.0155204	0.000723626	7.44319e-102
L_VLDL_TG	A02A	ANTACIDS	Model2	256/117821	0.00658232	0.00527926	0.212463
L_VLDL_TG	A02B	DRUGS FOR PEPTIC ULCER AND GASTRO-OESOPHAGEAL REFLUX DISEASE (GORD)	Model2	13978/104099	0.006716	0.000774502	4.32233e-18
L_VLDL_TG	A03A	Drugs for functional gastrointestinal disorders	Model2	1031/117046	0.0192683	0.00264096	2.98415e-13
L_VLDL_TG	A03B	BELLADONNA AND DERIVATIVES, PLAIN	Model2	139/117938	0.0186883	0.00715877	0.00904089
L_VLDL_TG	A03C	ANTISPASMODICS IN COMBINATION WITH PSYCHOLEPTICS	Model2	12/118065	0.0129062	0.0243527	0.596135
L_VLDL_TG	A03F	PROPULSIVES	Model2	384/117693	0.00811955	0.00431182	0.0596904
L_VLDL_TG	A04A	ANTIEMETICS AND ANTINAUSEANTS	Model2	26/118051	0.0128026	0.0165426	0.438983
L_VLDL_TG	A05A	BILE THERAPY	Model2	65/118012	-0.0209979	0.0104651	0.0448086
L_VLDL_TG	A06A	Drugs for constipation	Model2	2000/116077	-0.00129468	0.00190832	0.497494
L_VLDL_TG	A07D	ANTIPROPULSIVES	Model2	456/117621	0.0230526	0.00395863	5.78197e-09
L_VLDL_TG	A07E	INTESTINAL ANTIINFLAMMATORY AGENTS	Model2	3909/114168	-0.00392495	0.00137369	0.00427418
L_VLDL_TG	A08A	ANTIOBESITY PREPARATIONS, EXCL. DIET PRODUCTS	Model2	303/117774	-0.0338388	0.00487417	3.87261e-12
L_VLDL_TG	A09A	DIGESTIVES, INCL. ENZYMES	Model2	74/118003	0.00542745	0.00980866	0.580037
L_VLDL_TG	A10A	INSULINS AND ANALOGUES	Model2	1275/116802	-0.0346214	0.00238104	7.3875e-48
L_VLDL_TG	A10B	BLOOD GLUCOSE LOWERING DRUGS, EXCL. INSULINS	Model2	3841/114236	-0.0080295	0.00141813	1.49945e-08
L_VLDL_TG	A11A	MULTIVITAMINS, COMBINATIONS	Model2	1726/116351	0.000687365	0.0020554	0.738063
L_VLDL_TG	A11B	MULTIVITAMINS, PLAIN	Model2	3729/114348	0.00144751	0.00141087	0.304907
L_VLDL_TG	A11C	VITAMIN A AND D, INCL. COMBINATIONS OF THE TWO	Model2	7247/110830	0.00244063	0.00103752	0.0186563
L_VLDL_TG	A11D	VITAMIN B1, PLAIN AND IN COMBINATION WITH VITAMIN B6 AND B12	Model2	199/117878	-0.0253343	0.00598728	2.32468e-05
L_VLDL_TG	A11E	VITAMIN B-COMPLEX, INCL. COMBINATIONS	Model2	871/117206	-0.00792237	0.00287221	0.00581152
L_VLDL_TG	A11G	ASCORBIC ACID (VITAMIN C), INCL. COMBINATIONS	Model2	1906/116171	0.00159178	0.00195417	0.415328
L_VLDL_TG	A11H	OTHER PLAIN VITAMIN PREPARATIONS	Model2	615/117462	-0.00034346	0.00341596	0.919911
L_VLDL_TG	A11J	OTHER VITAMIN PRODUCTS, COMBINATIONS	Model2	159/117918	-0.00545401	0.00669707	0.415425
L_VLDL_TG	A12A	CALCIUM	Model2	4447/113630	-0.00130431	0.00130975	0.319328
L_VLDL_TG	A12B	POTASSIUM	Model2	87/117990	-0.00352044	0.00904672	0.697173
L_VLDL_TG	A12C	OTHER MINERAL SUPPLEMENTS	Model2	1297/116780	-0.000719712	0.00236041	0.760436
L_VLDL_TG	A16A	OTHER ALIMENTARY TRACT AND METABOLISM PRODUCTS	Model2	4/118073	-0.0335068	0.0421784	0.42696
L_VLDL_TG	B01A	ANTITHROMBOTIC AGENTS	Model2	18020/100057	-0.0169936	0.000712159	1.50635e-125
L_VLDL_TG	B02A	ANTIFIBRINOLYTICS	Model2	142/117935	-0.0193799	0.00709116	0.00627771
L_VLDL_TG	B02B	VITAMIN K AND OTHER HEMOSTATICS	Model2	46/118031	0.0155962	0.012438	0.209876
L_VLDL_TG	B03A	IRON PREPARATIONS	Model2	1223/116854	-0.0087668	0.00242984	0.000308718
L_VLDL_TG	B03B	VITAMIN B12 AND FOLIC ACID	Model2	1646/116431	-0.00150807	0.00209691	0.472027
L_VLDL_TG	B03X	OTHER ANTIANEMIC PREPARATIONS	Model2	30/118047	-0.0238266	0.0154012	0.121851
L_VLDL_TG	B05X	I.V. SOLUTION ADDITIVES	Model2	38/118039	-0.0349921	0.0136879	0.0105769
L_VLDL_TG	C01A	CARDIAC GLYCOSIDES	Model2	282/117795	-0.00802438	0.00503531	0.111023
L_VLDL_TG	C01B	ANTIARRHYTHMICS, CLASS I AND III	Model2	308/117769	-0.0204042	0.00481441	2.25536e-05
L_VLDL_TG	C01D	VASODILATORS USED IN CARDIAC DISEASES	Model2	1508/116569	-0.0234254	0.00220065	1.89646e-26
L_VLDL_TG	C01E	OTHER CARDIAC PREPARATIONS	Model2	14927/103150	0.00557517	0.000746372	8.09305e-14
L_VLDL_TG	C02A	ANTIADRENERGIC AGENTS, CENTRALLY ACTING	Model2	268/117809	0.00274146	0.00516241	0.59539
L_VLDL_TG	C02C	ANTIADRENERGIC AGENTS, PERIPHERALLY ACTING	Model2	1503/116574	-0.02562	0.0022055	3.53621e-31
L_VLDL_TG	C02D	ARTERIOLAR SMOOTH MUSCLE, AGENTS ACTING ON	Model2	23/118054	-0.00550251	0.0175889	0.754402
L_VLDL_TG	C03A	LOW-CEILING DIURETICS, THIAZIDES	Model2	7184/110893	-0.00347052	0.00104966	0.00094552
L_VLDL_TG	C03B	LOW-CEILING DIURETICS, EXCL. THIAZIDES	Model2	411/117666	-0.012305	0.00417553	0.00320998
L_VLDL_TG	C03C	HIGH-CEILING DIURETICS	Model2	1256/116821	-0.0120813	0.00241279	5.53115e-07
L_VLDL_TG	C03D	POTASSIUM-SPARING AGENTS	Model2	278/117799	-0.0126421	0.00506952	0.0126417
L_VLDL_TG	C03E	DIURETICS AND POTASSIUM-SPARING AGENTS IN COMBINATION	Model2	243/117834	0.00171963	0.00542508	0.751261
L_VLDL_TG	C04A	PERIPHERAL VASODILATORS	Model2	42/118035	-0.0021572	0.0130173	0.868379
L_VLDL_TG	C05A	AGENTS FOR TREATMENT OF HEMORRHOIDS AND ANAL FISSURES FOR TOPICAL USE	Model2	2264/115813	-0.0141094	0.00179605	4.00643e-15
L_VLDL_TG	C05B	ANTIVARICOSE THERAPY	Model2	11/118066	-0.00763494	0.0254303	0.764002
L_VLDL_TG	C05C	CAPILLARY STABILIZING AGENTS	Model2	10/118067	0.0326677	0.0266728	0.22067
L_VLDL_TG	C07A	BETA BLOCKING AGENTS	Model2	8027/110050	-0.00285815	0.000994505	0.00405463
L_VLDL_TG	C07B	BETA BLOCKING AGENTS AND THIAZIDES	Model2	116/117961	0.00546019	0.00783731	0.485997
L_VLDL_TG	C07C	BETA BLOCKING AGENTS AND OTHER DIURETICS	Model2	216/117861	0.0168167	0.00574808	0.00343837
L_VLDL_TG	C07D	BETA BLOCKING AGENTS, THIAZIDES AND OTHER DIURETICS	Model2	2/118075	-0.0511772	0.0596342	0.390791
L_VLDL_TG	C07F	BETA BLOCKING AGENTS AND OTHER ANTIHYPERTENSIVES	Model2	9/118068	-0.000296443	0.0281164	0.991588
L_VLDL_TG	C08C	SELECTIVE CALCIUM CHANNEL BLOCKERS WITH MAINLY VASCULAR EFFECTS	Model2	7631/110446	-0.0135157	0.00102135	6.02677e-40
L_VLDL_TG	C08D	SELECTIVE CALCIUM CHANNEL BLOCKERS WITH DIRECT CARDIAC EFFECTS	Model2	1048/117029	-0.0231825	0.00262635	1.09069e-18
L_VLDL_TG	C08G	CALCIUM CHANNEL BLOCKERS AND DIURETICS	Model2	13/118064	-0.0260136	0.0233926	0.266121
L_VLDL_TG	C09A	ACE INHIBITORS, PLAIN	Model2	11529/106548	-0.0117591	0.000851588	2.44917e-43
L_VLDL_TG	C09B	ACE INHIBITORS, COMBINATIONS	Model2	173/117904	-0.0153799	0.00642056	0.0166034
L_VLDL_TG	C09C	ANGIOTENSIN II ANTAGONISTS, PLAIN	Model2	4792/113285	-0.00894926	0.00126249	1.36247e-12
L_VLDL_TG	C09D	ANGIOTENSIN II ANTAGONISTS, COMBINATIONS	Model2	221/117856	-0.0136506	0.00568287	0.0163044
L_VLDL_TG	C10A	LIPID MODIFYING AGENTS, PLAIN	Model2	23847/94230	-0.0169855	0.000645812	5.14473e-152
L_VLDL_TG	D01A	ANTIFUNGALS FOR TOPICAL USE	Model2	560/117517	-0.00264153	0.00357408	0.459861
L_VLDL_TG	D01B	ANTIFUNGALS FOR SYSTEMIC USE	Model2	234/117843	-0.0008579	0.00551934	0.876479
L_VLDL_TG	D02A	EMOLLIENTS AND PROTECTIVES	Model2	689/117388	-0.00694124	0.00322564	0.0314077
L_VLDL_TG	D04A	ANTIPRURITICS, INCL. ANTIHISTAMINES, ANESTHETICS, ETC.	Model2	41/118036	0.010721	0.0131746	0.415783
L_VLDL_TG	D05A	ANTIPSORIATICS FOR TOPICAL USE	Model2	444/117633	-0.00388931	0.0040109	0.332205
L_VLDL_TG	D05B	ANTIPSORIATICS FOR SYSTEMIC USE	Model2	20/118057	0.0135906	0.0188589	0.471131
L_VLDL_TG	D06A	ANTIBIOTICS FOR TOPICAL USE	Model2	421/117656	-0.00625076	0.0041186	0.129095
L_VLDL_TG	D06B	CHEMOTHERAPEUTICS FOR TOPICAL USE	Model2	235/117842	-0.00348198	0.00550817	0.527291
L_VLDL_TG	D07A	CORTICOSTEROIDS, PLAIN	Model2	4467/113610	-0.00288829	0.00128852	0.0249918
L_VLDL_TG	D07C	CORTICOSTEROIDS, COMBINATIONS WITH ANTIBIOTICS	Model2	152/117925	0.00054347	0.00684601	0.936727
L_VLDL_TG	D07X	CORTICOSTEROIDS, OTHER COMBINATIONS	Model2	1546/116531	-0.00258463	0.00216072	0.231624
L_VLDL_TG	D08A	ANTISEPTICS AND DISINFECTANTS	Model2	40/118037	0.00359019	0.0133385	0.787807
L_VLDL_TG	D09A	MEDICATED DRESSINGS	Model2	26/118051	-0.0115659	0.0165428	0.484459
L_VLDL_TG	D10A	ANTI-ACNE PREPARATIONS FOR TOPICAL USE	Model2	274/117803	-0.00726904	0.00510074	0.154133
L_VLDL_TG	D11A	OTHER DERMATOLOGICAL PREPARATIONS	Model2	5393/112684	0.00444797	0.00118198	0.000167859
L_VLDL_TG	G01A	ANTIINFECTIVES AND ANTISEPTICS, EXCL. COMBINATIONS WITH CORTICOSTEROIDS	Model2	800/117277	-0.00691756	0.00299366	0.0208491
L_VLDL_TG	G02B	CONTRACEPTIVES FOR TOPICAL USE	Model2	343/117734	-0.0224235	0.00457507	9.53633e-07
L_VLDL_TG	G02C	OTHER GYNECOLOGICALS	Model2	15077/103000	0.00521325	0.000743521	2.36925e-12
L_VLDL_TG	G03A	HORMONAL CONTRACEPTIVES FOR SYSTEMIC USE	Model2	1244/116833	-0.0211308	0.00243886	4.60183e-18
L_VLDL_TG	G03B	ANDROGENS	Model2	158/117919	-0.00391499	0.00671729	0.560014
L_VLDL_TG	G03C	ESTROGENS	Model2	2709/115368	0.00627484	0.00165651	0.000151948
L_VLDL_TG	G03D	PROGESTOGENS	Model2	365/117712	-0.023619	0.00443144	9.84562e-08
L_VLDL_TG	G03F	PROGESTOGENS AND ESTROGENS IN COMBINATION	Model2	1581/116496	-0.0079538	0.00214895	0.000214641
L_VLDL_TG	G03G	GONADOTROPINS AND OTHER OVULATION STIMULANTS	Model2	4/118073	-0.0644904	0.042168	0.126176
L_VLDL_TG	G03H	ANTIANDROGENS	Model2	32/118045	-0.00188541	0.0149146	0.899404
L_VLDL_TG	G03X	OTHER SEX HORMONES AND MODULATORS OF THE GENITAL SYSTEM	Model2	120/117957	-0.00461052	0.00770831	0.549759
L_VLDL_TG	G04B	Urologicals	Model2	1740/116337	-0.00817365	0.00204383	6.36002e-05
L_VLDL_TG	G04C	DRUGS USED IN BENIGN PROSTATIC HYPERTROPHY	Model2	1624/116453	-0.0157553	0.00213399	1.55791e-13
L_VLDL_TG	H01A	ANTERIOR PITUITARY LOBE HORMONES AND ANALOGUES	Model2	26/118051	0.0119616	0.0165422	0.46962
L_VLDL_TG	H01B	POSTERIOR PITUITARY LOBE HORMONES	Model2	35/118042	-0.00436897	0.014258	0.759284
L_VLDL_TG	H01C	HYPOTHALAMIC HORMONES	Model2	10/118067	-0.0533168	0.0266714	0.0456076
L_VLDL_TG	H02A	CORTICOSTEROIDS FOR SYSTEMIC USE, PLAIN	Model2	1352/116725	-0.00348268	0.00230847	0.131391
L_VLDL_TG	H03A	THYROID PREPARATIONS	Model2	6546/111531	-0.000180488	0.001089	0.868364
L_VLDL_TG	H03B	ANTITHYROID PREPARATIONS	Model2	92/117985	-0.0111146	0.00879679	0.206417
L_VLDL_TG	H04A	GLYCOGENOLYTIC HORMONES	Model2	1/118076	0.000869336	0.0843373	0.991776
L_VLDL_TG	H05B	ANTI-PARATHYROID AGENTS	Model2	1/118076	-0.0436057	0.084338	0.605133
L_VLDL_TG	J01A	TETRACYCLINES	Model2	644/117433	-0.002279	0.00333315	0.494142
L_VLDL_TG	J01C	BETA-LACTAM ANTIBACTERIALS, PENICILLINS	Model2	333/117744	-0.00966468	0.00462844	0.0367904
L_VLDL_TG	J01D	OTHER BETA-LACTAM ANTIBACTERIALS	Model2	105/117972	-0.0186592	0.00823876	0.0235267
L_VLDL_TG	J01E	SULFONAMIDES AND TRIMETHOPRIM	Model2	150/117927	-0.0107691	0.00689168	0.118143
L_VLDL_TG	J01F	MACROLIDES, LINCOSAMIDES AND STREPTOGRAMINS	Model2	159/117918	-0.00564059	0.00669311	0.399372
L_VLDL_TG	J01X	OTHER ANTIBACTERIALS	Model2	136/117941	0.00027723	0.00723784	0.969446
L_VLDL_TG	J02A	ANTIMYCOTICS FOR SYSTEMIC USE	Model2	51/118026	-0.00968244	0.0118129	0.412418
L_VLDL_TG	J04A	DRUGS FOR TREATMENT OF TUBERCULOSIS	Model2	3/118074	-0.0653585	0.0486953	0.179536
L_VLDL_TG	J05A	DIRECT ACTING ANTIVIRALS	Model2	229/117848	0.00598196	0.0055843	0.284077
L_VLDL_TG	J07B	VIRAL VACCINES	Model2	49/118028	0.00373826	0.0120537	0.75646
L_VLDL_TG	L01A	ALKYLATING AGENTS	Model2	15/118062	0.01373	0.0217783	0.528405
L_VLDL_TG	L01B	ANTIMETABOLITES	Model2	675/117402	-0.00873886	0.00325727	0.00730017
L_VLDL_TG	L01X	OTHER ANTINEOPLASTIC AGENTS	Model2	171/117906	0.0105394	0.00645585	0.102569
L_VLDL_TG	L02A	HORMONES AND RELATED AGENTS	Model2	134/117943	0.00101295	0.00729069	0.889499
L_VLDL_TG	L02B	HORMONE ANTAGONISTS AND RELATED AGENTS	Model2	829/117248	0.00474121	0.00294743	0.107709
L_VLDL_TG	L03A	IMMUNOSTIMULANTS	Model2	32/118045	0.0177054	0.0149164	0.23524
L_VLDL_TG	L04A	IMMUNOSUPPRESSANTS	Model2	1068/117009	-0.0063196	0.00259363	0.0148282
L_VLDL_TG	M01A	ANTIINFLAMMATORY AND ANTIRHEUMATIC PRODUCTS, NON-STEROIDS	Model2	25364/92713	0.00469084	0.000603221	7.52636e-15
L_VLDL_TG	M01C	SPECIFIC ANTIRHEUMATIC AGENTS	Model2	9/118068	0.0102537	0.0281129	0.715311
L_VLDL_TG	M02A	TOPICAL PRODUCTS FOR JOINT AND MUSCULAR PAIN	Model2	17639/100438	0.00690978	0.000695072	2.81642e-23
L_VLDL_TG	M03B	MUSCLE RELAXANTS, CENTRALLY ACTING AGENTS	Model2	172/117905	0.00216644	0.00646617	0.737594
L_VLDL_TG	M03C	MUSCLE RELAXANTS, DIRECTLY ACTING AGENTS	Model2	2/118075	-0.018296	0.0596399	0.759016
L_VLDL_TG	M04A	ANTIGOUT PREPARATIONS	Model2	1427/116650	0.0197564	0.00226528	2.78267e-18
L_VLDL_TG	M05B	DRUGS AFFECTING BONE STRUCTURE AND MINERALIZATION	Model2	2058/116019	-0.00281749	0.00189215	0.13648
L_VLDL_TG	N02A	OPIOIDS	Model2	6261/111816	0.0102953	0.00110923	1.69905e-20
L_VLDL_TG	N02B	OTHER ANALGESICS AND ANTIPYRETICS	Model2	35187/82890	-0.00116354	0.000547276	0.0335009
L_VLDL_TG	N02C	ANTIMIGRAINE PREPARATIONS	Model2	1381/116696	0.00705342	0.00228935	0.00206369
L_VLDL_TG	N03A	ANTIEPILEPTICS	Model2	2074/116003	-0.00104509	0.00187136	0.576527
L_VLDL_TG	N04A	ANTICHOLINERGIC AGENTS	Model2	74/118003	-0.00966775	0.00980905	0.324333
L_VLDL_TG	N04B	DOPAMINERGIC AGENTS	Model2	281/117796	-0.00958601	0.00503889	0.0571209
L_VLDL_TG	N05A	ANTIPSYCHOTICS	Model2	926/117151	0.0123439	0.00278387	9.25442e-06
L_VLDL_TG	N05B	ANXIOLYTICS	Model2	492/117585	0.00997417	0.00381122	0.00887037
L_VLDL_TG	N05C	HYPNOTICS AND SEDATIVES	Model2	850/117227	0.0136235	0.0029058	2.75665e-06
L_VLDL_TG	N06A	ANTIDEPRESSANTS	Model2	8800/109277	0.012295	0.000941495	6.01235e-39
L_VLDL_TG	N06B	PSYCHOSTIMULANTS, AGENTS USED FOR ADHD AND NOOTROPICS	Model2	23/118054	0.0126178	0.0175895	0.47316
L_VLDL_TG	N06C	PSYCHOLEPTICS AND PSYCHOANALEPTICS IN COMBINATION	Model2	27/118050	-0.0272053	0.0162351	0.0937984
L_VLDL_TG	N06D	ANTI-DEMENTIA DRUGS	Model2	650/117427	-0.000809164	0.00332346	0.807641
L_VLDL_TG	N07A	PARASYMPATHOMIMETICS	Model2	45/118032	-0.0103687	0.0125752	0.409637
L_VLDL_TG	N07B	DRUGS USED IN ADDICTIVE DISORDERS	Model2	181/117896	0.00943765	0.00627412	0.132527
L_VLDL_TG	N07C	ANTIVERTIGO PREPARATIONS	Model2	437/117640	0.00832203	0.00404525	0.0396657
L_VLDL_TG	P01A	AGENTS AGAINST AMOEBIASIS AND OTHER PROTOZOAL DISEASES	Model2	55/118022	-0.00755373	0.0113748	0.506644
L_VLDL_TG	P01B	ANTIMALARIALS	Model2	1056/117021	-0.00536959	0.00261291	0.039879
L_VLDL_TG	R01A	DECONGESTANTS AND OTHER NASAL PREPARATIONS FOR TOPICAL USE	Model2	5811/112266	-0.00246139	0.0011364	0.0303171
L_VLDL_TG	R01B	NASAL DECONGESTANTS FOR SYSTEMIC USE	Model2	50/118027	0.00280756	0.0119302	0.813952
L_VLDL_TG	R03A	ADRENERGICS, INHALANTS	Model2	7772/110305	-0.00368921	0.000992032	0.00020023
L_VLDL_TG	R03B	OTHER DRUGS FOR OBSTRUCTIVE AIRWAY DISEASES, INHALANTS	Model2	5288/112789	-0.00351842	0.00118853	0.00307393
L_VLDL_TG	R03C	ADRENERGICS FOR SYSTEMIC USE	Model2	5155/112922	-0.00195539	0.00120327	0.104152
L_VLDL_TG	R03D	OTHER SYSTEMIC DRUGS FOR OBSTRUCTIVE AIRWAY DISEASES	Model2	420/117657	-0.00747898	0.00412557	0.0698593
L_VLDL_TG	R05C	EXPECTORANTS, EXCL. COMBINATIONS WITH COUGH SUPPRESSANTS	Model2	115/117962	-0.0207434	0.00787019	0.00839773
L_VLDL_TG	R05D	COUGH SUPPRESSANTS, EXCL. COMBINATIONS WITH EXPECTORANTS	Model2	592/117485	0.0184835	0.00348394	1.12667e-07
L_VLDL_TG	R06A	ANTIHISTAMINES FOR SYSTEMIC USE	Model2	3820/114257	0.00167712	0.00138929	0.227368
L_VLDL_TG	S01A	ANTIINFECTIVES	Model2	786/117291	-0.00814255	0.00301901	0.00699565
L_VLDL_TG	S01B	ANTIINFLAMMATORY AGENTS	Model2	4014/114063	0.00801832	0.00135877	3.6197e-09
L_VLDL_TG	S01C	ANTIINFLAMMATORY AGENTS AND ANTIINFECTIVES IN COMBINATION	Model2	1204/116873	-0.00302221	0.00244466	0.216369
L_VLDL_TG	S01E	ANTIGLAUCOMA PREPARATIONS AND MIOTICS	Model2	1390/116687	0.00168397	0.00228047	0.460255
L_VLDL_TG	S01F	MYDRIATICS AND CYCLOPLEGICS	Model2	24/118053	0.0179562	0.0172178	0.297004
L_VLDL_TG	S01G	DECONGESTANTS AND ANTIALLERGICS	Model2	372/117705	0.00221057	0.00438089	0.613845
L_VLDL_TG	S01K	SURGICAL AIDS	Model2	245/117832	-0.00245844	0.00539854	0.64883
L_VLDL_TG	S01X	OTHER OPHTHALMOLOGICALS	Model2	1116/116961	-0.00272204	0.00254133	0.284123
L_VLDL_TG	S02A	ANTIINFECTIVES	Model2	112/117965	-0.00292163	0.00797383	0.714066
L_VLDL_TG	S02B	CORTICOSTEROIDS	Model2	1268/116809	-0.00416343	0.00238291	0.0806051
L_VLDL_TG	S02C	CORTICOSTEROIDS AND ANTIINFECTIVES IN COMBINATION	Model2	74/118003	0.0137817	0.00980739	0.159952
L_VLDL_TG	S03A	ANTIINFECTIVES	Model2	104/117973	-0.00524833	0.00827388	0.52587
L_VLDL_TG	S03C	CORTICOSTEROIDS AND ANTIINFECTIVES IN COMBINATION	Model2	5/118072	-0.0478466	0.0377173	0.204601
L_VLDL_TG	V03A	ALL OTHER THERAPEUTIC PRODUCTS	Model2	256/117821	-0.0011302	0.00527915	0.830479
L_VLDL_TG	V06D	OTHER NUTRIENTS	Model2	150/117927	-0.00316021	0.00689325	0.64663
L_VLDL_TG	A07A	INTESTINAL ANTIINFECTIVES	Model2	23/118054	-0.0206103	0.0175884	0.241275
L_VLDL_TG	B05C	IRRIGATING SOLUTIONS	Model2	108/117969	-0.0206138	0.00812072	0.0111369
L_VLDL_TG	J01G	AMINOGLYCOSIDE ANTIBACTERIALS	Model2	2/118075	-0.0260844	0.0596331	0.661812
L_VLDL_TG	R02A	THROAT PREPARATIONS	Model2	14433/103644	0.00578036	0.000757834	2.41176e-14
L_VLDL_TG	S03B	CORTICOSTEROIDS	Model2	954/117123	-0.00508634	0.00274381	0.0637776
L_VLDL_TG	C01C	CARDIAC STIMULANTS EXCL. CARDIAC GLYCOSIDES	Model2	29/118048	0.00514239	0.0156632	0.742677
L_VLDL_TG	G02A	OXYTOCICS	Model2	5/118072	-0.0524987	0.0377281	0.164077
L_VLDL_TG	V04C	OTHER DIAGNOSTIC AGENTS	Model2	36/118041	-0.0217766	0.0140599	0.121423
L_VLDL_TG	D02B	PROTECTIVES AGAINST UV-RADIATION	Model2	11/118066	-0.0386776	0.0254331	0.128323
L_VLDL_TG	D03A	CICATRIZANTS	Model2	6/118071	-0.0245617	0.0344349	0.475673
L_VLDL_TG	D03B	ENZYMES	Model2	23/118054	-0.0117221	0.0175936	0.505241
L_VLDL_TG	M09A	OTHER DRUGS FOR DISORDERS OF THE MUSCULO-SKELETAL SYSTEM	Model2	23/118054	-0.0117221	0.0175936	0.505241
L_VLDL_TG	J01B	AMPHENICOLS	Model2	4/118073	-0.0688646	0.0421691	0.10246
L_VLDL_TG	D10B	ANTI-ACNE PREPARATIONS FOR SYSTEMIC USE	Model2	1/118076	-0.138927	0.0843353	0.0994945
L_VLDL_TG	J04B	DRUGS FOR TREATMENT OF LEPRA	Model2	13/118064	-0.0351757	0.0233918	0.132645
L_VLDL_TG	J01M	QUINOLONE ANTIBACTERIALS	Model2	61/118016	-9.92766e-05	0.0108013	0.992667
L_VLDL_TG	N01A	ANESTHETICS, GENERAL	Model2	40/118037	-0.00704919	0.01334	0.597206
L_VLDL_TG	P03A	ECTOPARASITICIDES, INCL. SCABICIDES	Model2	11/118066	0.00161652	0.0254326	0.94932
M_VLDL_P	A01A	STOMATOLOGICAL PREPARATIONS	Model2	17021/101056	-6.44657e-06	1.00704e-07	0
M_VLDL_P	A02A	ANTACIDS	Model2	256/117821	-1.20703e-06	7.45879e-07	0.105607
M_VLDL_P	A02B	DRUGS FOR PEPTIC ULCER AND GASTRO-OESOPHAGEAL REFLUX DISEASE (GORD)	Model2	13978/104099	-7.07605e-07	1.09441e-07	1.01283e-10
M_VLDL_P	A03A	Drugs for functional gastrointestinal disorders	Model2	1031/117046	8.39299e-07	3.73206e-07	0.0245212
M_VLDL_P	A03B	BELLADONNA AND DERIVATIVES, PLAIN	Model2	139/117938	1.87609e-07	1.01146e-06	0.85285
M_VLDL_P	A03C	ANTISPASMODICS IN COMBINATION WITH PSYCHOLEPTICS	Model2	12/118065	-2.12972e-06	3.44068e-06	0.535929
M_VLDL_P	A03F	PROPULSIVES	Model2	384/117693	-3.17145e-07	6.09206e-07	0.602655
M_VLDL_P	A04A	ANTIEMETICS AND ANTINAUSEANTS	Model2	26/118051	-2.59127e-06	2.33723e-06	0.267565
M_VLDL_P	A05A	BILE THERAPY	Model2	65/118012	-1.54648e-06	1.47859e-06	0.295601
M_VLDL_P	A06A	Drugs for constipation	Model2	2000/116077	-1.51796e-06	2.69583e-07	1.79814e-08
M_VLDL_P	A07D	ANTIPROPULSIVES	Model2	456/117621	-1.66577e-06	5.59356e-07	0.00290186
M_VLDL_P	A07E	INTESTINAL ANTIINFLAMMATORY AGENTS	Model2	3909/114168	-1.1523e-06	1.9406e-07	2.89579e-09
M_VLDL_P	A08A	ANTIOBESITY PREPARATIONS, EXCL. DIET PRODUCTS	Model2	303/117774	-6.43139e-06	6.88535e-07	9.73023e-21
M_VLDL_P	A09A	DIGESTIVES, INCL. ENZYMES	Model2	74/118003	-3.25333e-06	1.38579e-06	0.0188949
M_VLDL_P	A10A	INSULINS AND ANALOGUES	Model2	1275/116802	-1.10445e-05	3.35169e-07	4.77164e-237
M_VLDL_P	A10B	BLOOD GLUCOSE LOWERING DRUGS, EXCL. INSULINS	Model2	3841/114236	-9.83779e-06	1.98332e-07	0
M_VLDL_P	A11A	MULTIVITAMINS, COMBINATIONS	Model2	1726/116351	-2.69789e-07	2.90397e-07	0.352873
M_VLDL_P	A11B	MULTIVITAMINS, PLAIN	Model2	3729/114348	-1.67804e-08	1.99336e-07	0.932912
M_VLDL_P	A11C	VITAMIN A AND D, INCL. COMBINATIONS OF THE TWO	Model2	7247/110830	6.89293e-07	1.46577e-07	2.57142e-06
M_VLDL_P	A11D	VITAMIN B1, PLAIN AND IN COMBINATION WITH VITAMIN B6 AND B12	Model2	199/117878	-4.20285e-06	8.45892e-07	6.75514e-07
M_VLDL_P	A11E	VITAMIN B-COMPLEX, INCL. COMBINATIONS	Model2	871/117206	-1.67282e-06	4.05786e-07	3.75152e-05
M_VLDL_P	A11G	ASCORBIC ACID (VITAMIN C), INCL. COMBINATIONS	Model2	1906/116171	1.87131e-07	2.76096e-07	0.497917
M_VLDL_P	A11H	OTHER PLAIN VITAMIN PREPARATIONS	Model2	615/117462	-8.26254e-09	4.82626e-07	0.986341
M_VLDL_P	A11J	OTHER VITAMIN PRODUCTS, COMBINATIONS	Model2	159/117918	-9.97357e-07	9.46197e-07	0.291853
M_VLDL_P	A12A	CALCIUM	Model2	4447/113630	-5.41766e-07	1.85042e-07	0.0034144
M_VLDL_P	A12B	POTASSIUM	Model2	87/117990	-2.45942e-06	1.27815e-06	0.054332
M_VLDL_P	A12C	OTHER MINERAL SUPPLEMENTS	Model2	1297/116780	-3.12191e-07	3.33491e-07	0.349209
M_VLDL_P	A16A	OTHER ALIMENTARY TRACT AND METABOLISM PRODUCTS	Model2	4/118073	-3.87313e-06	5.9592e-06	0.515731
M_VLDL_P	B01A	ANTITHROMBOTIC AGENTS	Model2	18020/100057	-6.77273e-06	9.89148e-08	0
M_VLDL_P	B02A	ANTIFIBRINOLYTICS	Model2	142/117935	-3.37077e-06	1.00186e-06	0.000767056
M_VLDL_P	B02B	VITAMIN K AND OTHER HEMOSTATICS	Model2	46/118031	1.68734e-06	1.75731e-06	0.336964
M_VLDL_P	B03A	IRON PREPARATIONS	Model2	1223/116854	-3.00247e-06	3.43208e-07	2.19474e-18
M_VLDL_P	B03B	VITAMIN B12 AND FOLIC ACID	Model2	1646/116431	-2.2848e-06	2.96188e-07	1.22857e-14
M_VLDL_P	B03X	OTHER ANTIANEMIC PREPARATIONS	Model2	30/118047	-3.75319e-06	2.17596e-06	0.0845593
M_VLDL_P	B05X	I.V. SOLUTION ADDITIVES	Model2	38/118039	-7.09802e-06	1.93385e-06	0.000242271
M_VLDL_P	C01A	CARDIAC GLYCOSIDES	Model2	282/117795	-5.8022e-06	7.11223e-07	3.43783e-16
M_VLDL_P	C01B	ANTIARRHYTHMICS, CLASS I AND III	Model2	308/117769	-4.08711e-06	6.80154e-07	1.87099e-09
M_VLDL_P	C01D	VASODILATORS USED IN CARDIAC DISEASES	Model2	1508/116569	-1.01586e-05	3.0966e-07	5.61482e-235
M_VLDL_P	C01E	OTHER CARDIAC PREPARATIONS	Model2	14927/103150	7.6574e-07	1.05453e-07	3.85329e-13
M_VLDL_P	C02A	ANTIADRENERGIC AGENTS, CENTRALLY ACTING	Model2	268/117809	-1.66144e-06	7.29359e-07	0.0227313
M_VLDL_P	C02C	ANTIADRENERGIC AGENTS, PERIPHERALLY ACTING	Model2	1503/116574	-6.99845e-06	3.11117e-07	8.06812e-112
M_VLDL_P	C02D	ARTERIOLAR SMOOTH MUSCLE, AGENTS ACTING ON	Model2	23/118054	-2.72291e-06	2.48504e-06	0.273202
M_VLDL_P	C03A	LOW-CEILING DIURETICS, THIAZIDES	Model2	7184/110893	-2.83574e-06	1.48078e-07	1.28088e-81
M_VLDL_P	C03B	LOW-CEILING DIURETICS, EXCL. THIAZIDES	Model2	411/117666	-4.75085e-06	5.89801e-07	8.02013e-16
M_VLDL_P	C03C	HIGH-CEILING DIURETICS	Model2	1256/116821	-5.57361e-06	3.40542e-07	3.84147e-60
M_VLDL_P	C03D	POTASSIUM-SPARING AGENTS	Model2	278/117799	-4.71998e-06	7.16137e-07	4.39023e-11
M_VLDL_P	C03E	DIURETICS AND POTASSIUM-SPARING AGENTS IN COMBINATION	Model2	243/117834	-1.44572e-06	7.66474e-07	0.0592702
M_VLDL_P	C04A	PERIPHERAL VASODILATORS	Model2	42/118035	-1.74765e-06	1.83915e-06	0.341988
M_VLDL_P	C05A	AGENTS FOR TREATMENT OF HEMORRHOIDS AND ANAL FISSURES FOR TOPICAL USE	Model2	2264/115813	-5.29144e-06	2.53355e-07	1.08694e-96
M_VLDL_P	C05B	ANTIVARICOSE THERAPY	Model2	11/118066	-2.22633e-06	3.59292e-06	0.535495
M_VLDL_P	C05C	CAPILLARY STABILIZING AGENTS	Model2	10/118067	2.67247e-06	3.7685e-06	0.478227
M_VLDL_P	C07A	BETA BLOCKING AGENTS	Model2	8027/110050	-4.9376e-06	1.39777e-07	6.50372e-272
M_VLDL_P	C07B	BETA BLOCKING AGENTS AND THIAZIDES	Model2	116/117961	-3.26378e-06	1.10726e-06	0.00320294
M_VLDL_P	C07C	BETA BLOCKING AGENTS AND OTHER DIURETICS	Model2	216/117861	-7.0996e-07	8.12146e-07	0.382023
M_VLDL_P	C07D	BETA BLOCKING AGENTS, THIAZIDES AND OTHER DIURETICS	Model2	2/118075	-2.98378e-06	8.42546e-06	0.723236
M_VLDL_P	C07F	BETA BLOCKING AGENTS AND OTHER ANTIHYPERTENSIVES	Model2	9/118068	-5.10413e-06	3.97242e-06	0.198832
M_VLDL_P	C08C	SELECTIVE CALCIUM CHANNEL BLOCKERS WITH MAINLY VASCULAR EFFECTS	Model2	7631/110446	-4.94559e-06	1.43689e-07	2.55512e-258
M_VLDL_P	C08D	SELECTIVE CALCIUM CHANNEL BLOCKERS WITH DIRECT CARDIAC EFFECTS	Model2	1048/117029	-7.33644e-06	3.70573e-07	4.3299e-87
M_VLDL_P	C08G	CALCIUM CHANNEL BLOCKERS AND DIURETICS	Model2	13/118064	-1.21571e-05	3.30486e-06	0.000234651
M_VLDL_P	C09A	ACE INHIBITORS, PLAIN	Model2	11529/106548	-5.69647e-06	1.19267e-07	0
M_VLDL_P	C09B	ACE INHIBITORS, COMBINATIONS	Model2	173/117904	-5.05154e-06	9.07034e-07	2.56327e-08
M_VLDL_P	C09C	ANGIOTENSIN II ANTAGONISTS, PLAIN	Model2	4792/113285	-4.7434e-06	1.77874e-07	3.29959e-156
M_VLDL_P	C09D	ANGIOTENSIN II ANTAGONISTS, COMBINATIONS	Model2	221/117856	-5.75686e-06	8.02752e-07	7.46643e-13
M_VLDL_P	C10A	LIPID MODIFYING AGENTS, PLAIN	Model2	23847/94230	-8.84386e-06	8.78155e-08	0
M_VLDL_P	D01A	ANTIFUNGALS FOR TOPICAL USE	Model2	560/117517	-8.13029e-07	5.04962e-07	0.107383
M_VLDL_P	D01B	ANTIFUNGALS FOR SYSTEMIC USE	Model2	234/117843	-1.35968e-07	7.79802e-07	0.861582
M_VLDL_P	D02A	EMOLLIENTS AND PROTECTIVES	Model2	689/117388	-3.26617e-06	4.55646e-07	7.64251e-13
M_VLDL_P	D04A	ANTIPRURITICS, INCL. ANTIHISTAMINES, ANESTHETICS, ETC.	Model2	41/118036	1.70796e-06	1.86138e-06	0.358841
M_VLDL_P	D05A	ANTIPSORIATICS FOR TOPICAL USE	Model2	444/117633	-1.76846e-06	5.6666e-07	0.00180373
M_VLDL_P	D05B	ANTIPSORIATICS FOR SYSTEMIC USE	Model2	20/118057	-1.60877e-06	2.66449e-06	0.54599
M_VLDL_P	D06A	ANTIBIOTICS FOR TOPICAL USE	Model2	421/117656	-1.32871e-06	5.81891e-07	0.0224065
M_VLDL_P	D06B	CHEMOTHERAPEUTICS FOR TOPICAL USE	Model2	235/117842	-4.60245e-07	7.78224e-07	0.554251
M_VLDL_P	D07A	CORTICOSTEROIDS, PLAIN	Model2	4467/113610	-1.19223e-06	1.82019e-07	5.77643e-11
M_VLDL_P	D07C	CORTICOSTEROIDS, COMBINATIONS WITH ANTIBIOTICS	Model2	152/117925	-4.93266e-07	9.6724e-07	0.610072
M_VLDL_P	D07X	CORTICOSTEROIDS, OTHER COMBINATIONS	Model2	1546/116531	-1.55474e-06	3.05246e-07	3.5226e-07
M_VLDL_P	D08A	ANTISEPTICS AND DISINFECTANTS	Model2	40/118037	-1.28098e-06	1.88454e-06	0.496675
M_VLDL_P	D09A	MEDICATED DRESSINGS	Model2	26/118051	-2.97235e-06	2.33724e-06	0.20347
M_VLDL_P	D10A	ANTI-ACNE PREPARATIONS FOR TOPICAL USE	Model2	274/117803	-1.21083e-06	7.20658e-07	0.0929252
M_VLDL_P	D11A	OTHER DERMATOLOGICAL PREPARATIONS	Model2	5393/112684	7.06645e-07	1.66993e-07	2.32233e-05
M_VLDL_P	G01A	ANTIINFECTIVES AND ANTISEPTICS, EXCL. COMBINATIONS WITH CORTICOSTEROIDS	Model2	800/117277	-1.37146e-06	4.22951e-07	0.00118481
M_VLDL_P	G02B	CONTRACEPTIVES FOR TOPICAL USE	Model2	343/117734	-4.27865e-06	6.46336e-07	3.611e-11
M_VLDL_P	G02C	OTHER GYNECOLOGICALS	Model2	15077/103000	6.65738e-07	1.05053e-07	2.34848e-10
M_VLDL_P	G03A	HORMONAL CONTRACEPTIVES FOR SYSTEMIC USE	Model2	1244/116833	-4.54734e-06	3.44431e-07	9.06148e-40
M_VLDL_P	G03B	ANDROGENS	Model2	158/117919	-2.38447e-06	9.49031e-07	0.011988
M_VLDL_P	G03C	ESTROGENS	Model2	2709/115368	1.69575e-07	2.34054e-07	0.468753
M_VLDL_P	G03D	PROGESTOGENS	Model2	365/117712	-4.7423e-06	6.26021e-07	3.6089e-14
M_VLDL_P	G03F	PROGESTOGENS AND ESTROGENS IN COMBINATION	Model2	1581/116496	-2.11782e-06	3.03571e-07	3.04474e-12
M_VLDL_P	G03G	GONADOTROPINS AND OTHER OVULATION STIMULANTS	Model2	4/118073	-8.49623e-06	5.95773e-06	0.153847
M_VLDL_P	G03H	ANTIANDROGENS	Model2	32/118045	-3.0651e-06	2.10719e-06	0.145786
M_VLDL_P	G03X	OTHER SEX HORMONES AND MODULATORS OF THE GENITAL SYSTEM	Model2	120/117957	-2.14202e-06	1.08906e-06	0.0492019
M_VLDL_P	G04B	Urologicals	Model2	1740/116337	-2.53847e-06	2.88688e-07	1.4737e-18
M_VLDL_P	G04C	DRUGS USED IN BENIGN PROSTATIC HYPERTROPHY	Model2	1624/116453	-3.31844e-06	3.01417e-07	3.55151e-28
M_VLDL_P	H01A	ANTERIOR PITUITARY LOBE HORMONES AND ANALOGUES	Model2	26/118051	-3.94344e-06	2.33715e-06	0.0915506
M_VLDL_P	H01B	POSTERIOR PITUITARY LOBE HORMONES	Model2	35/118042	-2.67764e-06	2.01444e-06	0.183776
M_VLDL_P	H01C	HYPOTHALAMIC HORMONES	Model2	10/118067	-8.26856e-06	3.76826e-06	0.0282184
M_VLDL_P	H02A	CORTICOSTEROIDS FOR SYSTEMIC USE, PLAIN	Model2	1352/116725	-1.5195e-06	3.26127e-07	3.1772e-06
M_VLDL_P	H03A	THYROID PREPARATIONS	Model2	6546/111531	-5.36946e-07	1.53852e-07	0.000483156
M_VLDL_P	H03B	ANTITHYROID PREPARATIONS	Model2	92/117985	-1.40189e-06	1.24286e-06	0.259343
M_VLDL_P	H04A	GLYCOGENOLYTIC HORMONES	Model2	1/118076	-2.44935e-06	1.19156e-05	0.837137
M_VLDL_P	H05B	ANTI-PARATHYROID AGENTS	Model2	1/118076	-1.50806e-05	1.19157e-05	0.205654
M_VLDL_P	J01A	TETRACYCLINES	Model2	644/117433	-1.17727e-06	4.70914e-07	0.0124216
M_VLDL_P	J01C	BETA-LACTAM ANTIBACTERIALS, PENICILLINS	Model2	333/117744	-2.07125e-06	6.53916e-07	0.00153822
M_VLDL_P	J01D	OTHER BETA-LACTAM ANTIBACTERIALS	Model2	105/117972	-4.27516e-06	1.16398e-06	0.000239927
M_VLDL_P	J01E	SULFONAMIDES AND TRIMETHOPRIM	Model2	150/117927	-2.12126e-06	9.73684e-07	0.0293644
M_VLDL_P	J01F	MACROLIDES, LINCOSAMIDES AND STREPTOGRAMINS	Model2	159/117918	-1.53791e-06	9.45632e-07	0.103881
M_VLDL_P	J01X	OTHER ANTIBACTERIALS	Model2	136/117941	-1.17004e-06	1.0226e-06	0.252547
M_VLDL_P	J02A	ANTIMYCOTICS FOR SYSTEMIC USE	Model2	51/118026	-6.61116e-07	1.669e-06	0.69202
M_VLDL_P	J04A	DRUGS FOR TREATMENT OF TUBERCULOSIS	Model2	3/118074	-1.07764e-05	6.87992e-06	0.117268
M_VLDL_P	J05A	DIRECT ACTING ANTIVIRALS	Model2	229/117848	5.6848e-08	7.88984e-07	0.942561
M_VLDL_P	J07B	VIRAL VACCINES	Model2	49/118028	-2.51478e-06	1.703e-06	0.139765
M_VLDL_P	L01A	ALKYLATING AGENTS	Model2	15/118062	-1.28768e-07	3.07696e-06	0.966619
M_VLDL_P	L01B	ANTIMETABOLITES	Model2	675/117402	-1.97227e-06	4.60183e-07	1.8219e-05
M_VLDL_P	L01X	OTHER ANTINEOPLASTIC AGENTS	Model2	171/117906	-1.20101e-06	9.12121e-07	0.187934
M_VLDL_P	L02A	HORMONES AND RELATED AGENTS	Model2	134/117943	-6.65789e-07	1.03007e-06	0.51805
M_VLDL_P	L02B	HORMONE ANTAGONISTS AND RELATED AGENTS	Model2	829/117248	-4.83393e-07	4.16431e-07	0.245726
M_VLDL_P	L03A	IMMUNOSTIMULANTS	Model2	32/118045	1.82283e-06	2.10748e-06	0.387077
M_VLDL_P	L04A	IMMUNOSUPPRESSANTS	Model2	1068/117009	-1.62513e-06	3.66421e-07	9.20988e-06
M_VLDL_P	M01A	ANTIINFLAMMATORY AND ANTIRHEUMATIC PRODUCTS, NON-STEROIDS	Model2	25364/92713	7.54836e-07	8.52199e-08	8.2925e-19
M_VLDL_P	M01C	SPECIFIC ANTIRHEUMATIC AGENTS	Model2	9/118068	-6.79752e-07	3.97194e-06	0.864115
M_VLDL_P	M02A	TOPICAL PRODUCTS FOR JOINT AND MUSCULAR PAIN	Model2	17639/100438	8.94531e-07	9.82101e-08	8.49075e-20
M_VLDL_P	M03B	MUSCLE RELAXANTS, CENTRALLY ACTING AGENTS	Model2	172/117905	6.79953e-07	9.13575e-07	0.45671
M_VLDL_P	M03C	MUSCLE RELAXANTS, DIRECTLY ACTING AGENTS	Model2	2/118075	-9.97151e-06	8.4262e-06	0.236656
M_VLDL_P	M04A	ANTIGOUT PREPARATIONS	Model2	1427/116650	-2.67461e-06	3.2006e-07	6.52357e-17
M_VLDL_P	M05B	DRUGS AFFECTING BONE STRUCTURE AND MINERALIZATION	Model2	2058/116019	-4.4345e-07	2.67333e-07	0.0971603
M_VLDL_P	N02A	OPIOIDS	Model2	6261/111816	-2.01845e-07	1.56774e-07	0.197926
M_VLDL_P	N02B	OTHER ANALGESICS AND ANTIPYRETICS	Model2	35187/82890	-2.61621e-06	7.69478e-08	3.74915e-252
M_VLDL_P	N02C	ANTIMIGRAINE PREPARATIONS	Model2	1381/116696	1.18734e-06	3.23446e-07	0.000241786
M_VLDL_P	N03A	ANTIEPILEPTICS	Model2	2074/116003	-3.87626e-07	2.64394e-07	0.142625
M_VLDL_P	N04A	ANTICHOLINERGIC AGENTS	Model2	74/118003	-2.67546e-06	1.38586e-06	0.0535418
M_VLDL_P	N04B	DOPAMINERGIC AGENTS	Model2	281/117796	-2.71673e-06	7.11889e-07	0.000135576
M_VLDL_P	N05A	ANTIPSYCHOTICS	Model2	926/117151	4.88893e-07	3.9335e-07	0.21391
M_VLDL_P	N05B	ANXIOLYTICS	Model2	492/117585	-4.12087e-07	5.38485e-07	0.444111
M_VLDL_P	N05C	HYPNOTICS AND SEDATIVES	Model2	850/117227	1.53539e-07	4.10586e-07	0.708442
M_VLDL_P	N06A	ANTIDEPRESSANTS	Model2	8800/109277	7.01846e-07	1.331e-07	1.34393e-07
M_VLDL_P	N06B	PSYCHOSTIMULANTS, AGENTS USED FOR ADHD AND NOOTROPICS	Model2	23/118054	1.98069e-06	2.48514e-06	0.425445
M_VLDL_P	N06C	PSYCHOLEPTICS AND PSYCHOANALEPTICS IN COMBINATION	Model2	27/118050	-3.86538e-06	2.29379e-06	0.0919625
M_VLDL_P	N06D	ANTI-DEMENTIA DRUGS	Model2	650/117427	1.35293e-07	4.69556e-07	0.773249
M_VLDL_P	N07A	PARASYMPATHOMIMETICS	Model2	45/118032	-3.89717e-06	1.77666e-06	0.028271
M_VLDL_P	N07B	DRUGS USED IN ADDICTIVE DISORDERS	Model2	181/117896	3.61922e-07	8.8645e-07	0.683067
M_VLDL_P	N07C	ANTIVERTIGO PREPARATIONS	Model2	437/117640	-4.10642e-07	5.71544e-07	0.472464
M_VLDL_P	P01A	AGENTS AGAINST AMOEBIASIS AND OTHER PROTOZOAL DISEASES	Model2	55/118022	-1.41735e-06	1.60709e-06	0.377815
M_VLDL_P	P01B	ANTIMALARIALS	Model2	1056/117021	-3.0027e-06	3.69069e-07	4.12915e-16
M_VLDL_P	R01A	DECONGESTANTS AND OTHER NASAL PREPARATIONS FOR TOPICAL USE	Model2	5811/112266	-9.38374e-07	1.60537e-07	5.07241e-09
M_VLDL_P	R01B	NASAL DECONGESTANTS FOR SYSTEMIC USE	Model2	50/118027	1.69153e-06	1.68556e-06	0.315601
M_VLDL_P	R03A	ADRENERGICS, INHALANTS	Model2	7772/110305	-1.22249e-06	1.40123e-07	2.70877e-18
M_VLDL_P	R03B	OTHER DRUGS FOR OBSTRUCTIVE AIRWAY DISEASES, INHALANTS	Model2	5288/112789	-1.22182e-06	1.67891e-07	3.42304e-13
M_VLDL_P	R03C	ADRENERGICS FOR SYSTEMIC USE	Model2	5155/112922	-1.00979e-06	1.69981e-07	2.84753e-09
M_VLDL_P	R03D	OTHER SYSTEMIC DRUGS FOR OBSTRUCTIVE AIRWAY DISEASES	Model2	420/117657	-2.79165e-06	5.82834e-07	1.67165e-06
M_VLDL_P	R05C	EXPECTORANTS, EXCL. COMBINATIONS WITH COUGH SUPPRESSANTS	Model2	115/117962	-3.66923e-06	1.11193e-06	0.000967503
M_VLDL_P	R05D	COUGH SUPPRESSANTS, EXCL. COMBINATIONS WITH EXPECTORANTS	Model2	592/117485	9.1825e-07	4.92281e-07	0.0621424
M_VLDL_P	R06A	ANTIHISTAMINES FOR SYSTEMIC USE	Model2	3820/114257	-3.80457e-07	1.96285e-07	0.0525905
M_VLDL_P	S01A	ANTIINFECTIVES	Model2	786/117291	-1.432e-06	4.26534e-07	0.00078735
M_VLDL_P	S01B	ANTIINFLAMMATORY AGENTS	Model2	4014/114063	9.09664e-07	1.91985e-07	2.15872e-06
M_VLDL_P	S01C	ANTIINFLAMMATORY AGENTS AND ANTIINFECTIVES IN COMBINATION	Model2	1204/116873	-1.65701e-06	3.45364e-07	1.6056e-06
M_VLDL_P	S01E	ANTIGLAUCOMA PREPARATIONS AND MIOTICS	Model2	1390/116687	-3.23348e-07	3.22197e-07	0.315587
M_VLDL_P	S01F	MYDRIATICS AND CYCLOPLEGICS	Model2	24/118053	-2.35593e-06	2.43263e-06	0.332811
M_VLDL_P	S01G	DECONGESTANTS AND ANTIALLERGICS	Model2	372/117705	-5.695e-07	6.18954e-07	0.357522
M_VLDL_P	S01K	SURGICAL AIDS	Model2	245/117832	-2.04416e-06	7.62713e-07	0.00736065
M_VLDL_P	S01X	OTHER OPHTHALMOLOGICALS	Model2	1116/116961	-6.547e-07	3.59049e-07	0.0682415
M_VLDL_P	S02A	ANTIINFECTIVES	Model2	112/117965	-1.98652e-07	1.12659e-06	0.860034
M_VLDL_P	S02B	CORTICOSTEROIDS	Model2	1268/116809	-1.76825e-06	3.36636e-07	1.50142e-07
M_VLDL_P	S02C	CORTICOSTEROIDS AND ANTIINFECTIVES IN COMBINATION	Model2	74/118003	1.82591e-06	1.38564e-06	0.187595
M_VLDL_P	S03A	ANTIINFECTIVES	Model2	104/117973	-8.77122e-07	1.16898e-06	0.453056
M_VLDL_P	S03C	CORTICOSTEROIDS AND ANTIINFECTIVES IN COMBINATION	Model2	5/118072	-8.29824e-06	5.32889e-06	0.119421
M_VLDL_P	V03A	ALL OTHER THERAPEUTIC PRODUCTS	Model2	256/117821	-3.06134e-06	7.45814e-07	4.05119e-05
M_VLDL_P	V06D	OTHER NUTRIENTS	Model2	150/117927	-9.97388e-07	9.73912e-07	0.305788
M_VLDL_P	A07A	INTESTINAL ANTIINFECTIVES	Model2	23/118054	-2.27197e-06	2.48498e-06	0.360571
M_VLDL_P	B05C	IRRIGATING SOLUTIONS	Model2	108/117969	-3.55028e-06	1.14732e-06	0.00197259
M_VLDL_P	J01G	AMINOGLYCOSIDE ANTIBACTERIALS	Model2	2/118075	-2.61766e-06	8.42529e-06	0.756036
M_VLDL_P	R02A	THROAT PREPARATIONS	Model2	14433/103644	8.27037e-07	1.0707e-07	1.13396e-14
M_VLDL_P	S03B	CORTICOSTEROIDS	Model2	954/117123	-1.95536e-06	3.87625e-07	4.55438e-07
M_VLDL_P	C01C	CARDIAC STIMULANTS EXCL. CARDIAC GLYCOSIDES	Model2	29/118048	-5.54561e-07	2.21298e-06	0.802128
M_VLDL_P	G02A	OXYTOCICS	Model2	5/118072	-9.07085e-06	5.33041e-06	0.0888112
M_VLDL_P	V04C	OTHER DIAGNOSTIC AGENTS	Model2	36/118041	-4.26995e-06	1.98645e-06	0.0315935
M_VLDL_P	D02B	PROTECTIVES AGAINST UV-RADIATION	Model2	11/118066	-7.15428e-06	3.5933e-06	0.0464827
M_VLDL_P	D03A	CICATRIZANTS	Model2	6/118071	-4.46278e-06	4.86514e-06	0.358988
M_VLDL_P	D03B	ENZYMES	Model2	23/118054	-3.81846e-06	2.4857e-06	0.1245
M_VLDL_P	M09A	OTHER DRUGS FOR DISORDERS OF THE MUSCULO-SKELETAL SYSTEM	Model2	23/118054	-3.81846e-06	2.4857e-06	0.1245
M_VLDL_P	J01B	AMPHENICOLS	Model2	4/118073	-1.09115e-05	5.95787e-06	0.067037
M_VLDL_P	D10B	ANTI-ACNE PREPARATIONS FOR SYSTEMIC USE	Model2	1/118076	-2.47348e-05	1.19153e-05	0.0379063
M_VLDL_P	J04B	DRUGS FOR TREATMENT OF LEPRA	Model2	13/118064	-7.7092e-06	3.30487e-06	0.0196666
M_VLDL_P	J01M	QUINOLONE ANTIBACTERIALS	Model2	61/118016	-6.08534e-07	1.52607e-06	0.690072
M_VLDL_P	N01A	ANESTHETICS, GENERAL	Model2	40/118037	-4.69226e-06	1.8847e-06	0.0127881
M_VLDL_P	P03A	ECTOPARASITICIDES, INCL. SCABICIDES	Model2	11/118066	2.74739e-06	3.59325e-06	0.444513
M_VLDL_L	A01A	STOMATOLOGICAL PREPARATIONS	Model2	17021/101056	-0.0943432	0.00167349	0
M_VLDL_L	A02A	ANTACIDS	Model2	256/117821	-0.0119201	0.0123484	0.334388
M_VLDL_L	A02B	DRUGS FOR PEPTIC ULCER AND GASTRO-OESOPHAGEAL REFLUX DISEASE (GORD)	Model2	13978/104099	-0.00593947	0.00181208	0.00104681
M_VLDL_L	A03A	Drugs for functional gastrointestinal disorders	Model2	1031/117046	0.0218978	0.00617834	0.000393831
M_VLDL_L	A03B	BELLADONNA AND DERIVATIVES, PLAIN	Model2	139/117938	0.0131788	0.016745	0.431267
M_VLDL_L	A03C	ANTISPASMODICS IN COMBINATION WITH PSYCHOLEPTICS	Model2	12/118065	-0.0270852	0.0569617	0.634432
M_VLDL_L	A03F	PROPULSIVES	Model2	384/117693	0.000912507	0.0100856	0.927909
M_VLDL_L	A04A	ANTIEMETICS AND ANTINAUSEANTS	Model2	26/118051	-0.0274365	0.0386936	0.478283
M_VLDL_L	A05A	BILE THERAPY	Model2	65/118012	-0.0320643	0.0244784	0.190232
M_VLDL_L	A06A	Drugs for constipation	Model2	2000/116077	-0.0208724	0.00446322	2.92097e-06
M_VLDL_L	A07D	ANTIPROPULSIVES	Model2	456/117621	-0.00980898	0.00926062	0.289505
M_VLDL_L	A07E	INTESTINAL ANTIINFLAMMATORY AGENTS	Model2	3909/114168	-0.0172061	0.00321281	8.54921e-08
M_VLDL_L	A08A	ANTIOBESITY PREPARATIONS, EXCL. DIET PRODUCTS	Model2	303/117774	-0.103778	0.0113991	8.8369e-20
M_VLDL_L	A09A	DIGESTIVES, INCL. ENZYMES	Model2	74/118003	-0.0422013	0.0229424	0.0658526
M_VLDL_L	A10A	INSULINS AND ANALOGUES	Model2	1275/116802	-0.1653	0.0055535	5.80479e-194
M_VLDL_L	A10B	BLOOD GLUCOSE LOWERING DRUGS, EXCL. INSULINS	Model2	3841/114236	-0.135675	0.00329391	0
M_VLDL_L	A11A	MULTIVITAMINS, COMBINATIONS	Model2	1726/116351	-0.00244755	0.00480762	0.610684
M_VLDL_L	A11B	MULTIVITAMINS, PLAIN	Model2	3729/114348	0.000859612	0.00330007	0.794492
M_VLDL_L	A11C	VITAMIN A AND D, INCL. COMBINATIONS OF THE TWO	Model2	7247/110830	0.0113196	0.00242663	3.09354e-06
M_VLDL_L	A11D	VITAMIN B1, PLAIN AND IN COMBINATION WITH VITAMIN B6 AND B12	Model2	199/117878	-0.0730174	0.0140039	1.8503e-07
M_VLDL_L	A11E	VITAMIN B-COMPLEX, INCL. COMBINATIONS	Model2	871/117206	-0.0256302	0.00671799	0.000136167
M_VLDL_L	A11G	ASCORBIC ACID (VITAMIN C), INCL. COMBINATIONS	Model2	1906/116171	0.00444756	0.00457085	0.330543
M_VLDL_L	A11H	OTHER PLAIN VITAMIN PREPARATIONS	Model2	615/117462	0.00109096	0.00799003	0.891395
M_VLDL_L	A11J	OTHER VITAMIN PRODUCTS, COMBINATIONS	Model2	159/117918	-0.0157741	0.0156646	0.313941
M_VLDL_L	A12A	CALCIUM	Model2	4447/113630	-0.00755885	0.00306347	0.0136107
M_VLDL_L	A12B	POTASSIUM	Model2	87/117990	-0.0360492	0.0211603	0.0884535
M_VLDL_L	A12C	OTHER MINERAL SUPPLEMENTS	Model2	1297/116780	-0.00409294	0.00552106	0.458494
M_VLDL_L	A16A	OTHER ALIMENTARY TRACT AND METABOLISM PRODUCTS	Model2	4/118073	-0.0724247	0.0986564	0.462883
M_VLDL_L	B01A	ANTITHROMBOTIC AGENTS	Model2	18020/100057	-0.0995316	0.00164445	0
M_VLDL_L	B02A	ANTIFIBRINOLYTICS	Model2	142/117935	-0.0541683	0.0165862	0.00109159
M_VLDL_L	B02B	VITAMIN K AND OTHER HEMOSTATICS	Model2	46/118031	0.0311143	0.0290928	0.284854
M_VLDL_L	B03A	IRON PREPARATIONS	Model2	1223/116854	-0.0454158	0.00568222	1.33297e-15
M_VLDL_L	B03B	VITAMIN B12 AND FOLIC ACID	Model2	1646/116431	-0.0310536	0.00490389	2.42177e-10
M_VLDL_L	B03X	OTHER ANTIANEMIC PREPARATIONS	Model2	30/118047	-0.0605222	0.0360238	0.092948
M_VLDL_L	B05X	I.V. SOLUTION ADDITIVES	Model2	38/118039	-0.110657	0.0320157	0.000547772
M_VLDL_L	C01A	CARDIAC GLYCOSIDES	Model2	282/117795	-0.0833703	0.0117754	1.44882e-12
M_VLDL_L	C01B	ANTIARRHYTHMICS, CLASS I AND III	Model2	308/117769	-0.0659478	0.0112603	4.73435e-09
M_VLDL_L	C01D	VASODILATORS USED IN CARDIAC DISEASES	Model2	1508/116569	-0.149143	0.00513151	4.60501e-185
M_VLDL_L	C01E	OTHER CARDIAC PREPARATIONS	Model2	14927/103150	0.0138022	0.00174573	2.67479e-15
M_VLDL_L	C02A	ANTIADRENERGIC AGENTS, CENTRALLY ACTING	Model2	268/117809	-0.0199864	0.0120749	0.0978854
M_VLDL_L	C02C	ANTIADRENERGIC AGENTS, PERIPHERALLY ACTING	Model2	1503/116574	-0.109566	0.00515181	3.50613e-100
M_VLDL_L	C02D	ARTERIOLAR SMOOTH MUSCLE, AGENTS ACTING ON	Model2	23/118054	-0.0389905	0.0411407	0.343265
M_VLDL_L	C03A	LOW-CEILING DIURETICS, THIAZIDES	Model2	7184/110893	-0.0405493	0.00245245	2.43917e-61
M_VLDL_L	C03B	LOW-CEILING DIURETICS, EXCL. THIAZIDES	Model2	411/117666	-0.0714102	0.00976481	2.62868e-13
M_VLDL_L	C03C	HIGH-CEILING DIURETICS	Model2	1256/116821	-0.0815711	0.00563918	2.21148e-47
M_VLDL_L	C03D	POTASSIUM-SPARING AGENTS	Model2	278/117799	-0.072451	0.0118562	9.94268e-10
M_VLDL_L	C03E	DIURETICS AND POTASSIUM-SPARING AGENTS IN COMBINATION	Model2	243/117834	-0.0182738	0.0126893	0.149843
M_VLDL_L	C04A	PERIPHERAL VASODILATORS	Model2	42/118035	-0.023892	0.0304478	0.432639
M_VLDL_L	C05A	AGENTS FOR TREATMENT OF HEMORRHOIDS AND ANAL FISSURES FOR TOPICAL USE	Model2	2264/115813	-0.0780355	0.00419597	4.32313e-77
M_VLDL_L	C05B	ANTIVARICOSE THERAPY	Model2	11/118066	-0.0358831	0.059482	0.546336
M_VLDL_L	C05C	CAPILLARY STABILIZING AGENTS	Model2	10/118067	0.0540645	0.0623886	0.386176
M_VLDL_L	C07A	BETA BLOCKING AGENTS	Model2	8027/110050	-0.0670917	0.00231804	1.50482e-183
M_VLDL_L	C07B	BETA BLOCKING AGENTS AND THIAZIDES	Model2	116/117961	-0.0406717	0.0183313	0.0265089
M_VLDL_L	C07C	BETA BLOCKING AGENTS AND OTHER DIURETICS	Model2	216/117861	0.000272133	0.0134454	0.983852
M_VLDL_L	C07D	BETA BLOCKING AGENTS, THIAZIDES AND OTHER DIURETICS	Model2	2/118075	-0.0743211	0.139486	0.594159
M_VLDL_L	C07F	BETA BLOCKING AGENTS AND OTHER ANTIHYPERTENSIVES	Model2	9/118068	-0.0705977	0.0657648	0.283055
M_VLDL_L	C08C	SELECTIVE CALCIUM CHANNEL BLOCKERS WITH MAINLY VASCULAR EFFECTS	Model2	7631/110446	-0.073264	0.0023812	4.70675e-207
M_VLDL_L	C08D	SELECTIVE CALCIUM CHANNEL BLOCKERS WITH DIRECT CARDIAC EFFECTS	Model2	1048/117029	-0.111598	0.00613654	8.43315e-74
M_VLDL_L	C08G	CALCIUM CHANNEL BLOCKERS AND DIURETICS	Model2	13/118064	-0.18289	0.0547135	0.000829993
M_VLDL_L	C09A	ACE INHIBITORS, PLAIN	Model2	11529/106548	-0.0823556	0.00197903	0
M_VLDL_L	C09B	ACE INHIBITORS, COMBINATIONS	Model2	173/117904	-0.0759025	0.0150166	4.31989e-07
M_VLDL_L	C09C	ANGIOTENSIN II ANTAGONISTS, PLAIN	Model2	4792/113285	-0.0683655	0.00294691	8.60237e-119
M_VLDL_L	C09D	ANGIOTENSIN II ANTAGONISTS, COMBINATIONS	Model2	221/117856	-0.0852886	0.0132904	1.39226e-10
M_VLDL_L	C10A	LIPID MODIFYING AGENTS, PLAIN	Model2	23847/94230	-0.125567	0.00147024	0
M_VLDL_L	D01A	ANTIFUNGALS FOR TOPICAL USE	Model2	560/117517	-0.0128533	0.00835981	0.124171
M_VLDL_L	D01B	ANTIFUNGALS FOR SYSTEMIC USE	Model2	234/117843	-0.00214194	0.0129099	0.868225
M_VLDL_L	D02A	EMOLLIENTS AND PROTECTIVES	Model2	689/117388	-0.0478467	0.00754372	2.26766e-10
M_VLDL_L	D04A	ANTIPRURITICS, INCL. ANTIHISTAMINES, ANESTHETICS, ETC.	Model2	41/118036	0.0289494	0.0308157	0.347508
M_VLDL_L	D05A	ANTIPSORIATICS FOR TOPICAL USE	Model2	444/117633	-0.0263287	0.00938132	0.00500915
M_VLDL_L	D05B	ANTIPSORIATICS FOR SYSTEMIC USE	Model2	20/118057	-0.0148504	0.0441116	0.736378
M_VLDL_L	D06A	ANTIBIOTICS FOR TOPICAL USE	Model2	421/117656	-0.0217272	0.00963339	0.0241095
M_VLDL_L	D06B	CHEMOTHERAPEUTICS FOR TOPICAL USE	Model2	235/117842	-0.00827368	0.0128837	0.520757
M_VLDL_L	D07A	CORTICOSTEROIDS, PLAIN	Model2	4467/113610	-0.017409	0.00301351	7.62478e-09
M_VLDL_L	D07C	CORTICOSTEROIDS, COMBINATIONS WITH ANTIBIOTICS	Model2	152/117925	-0.0068324	0.016013	0.669614
M_VLDL_L	D07X	CORTICOSTEROIDS, OTHER COMBINATIONS	Model2	1546/116531	-0.0211771	0.00505363	2.78579e-05
M_VLDL_L	D08A	ANTISEPTICS AND DISINFECTANTS	Model2	40/118037	-0.014129	0.0311991	0.650646
M_VLDL_L	D09A	MEDICATED DRESSINGS	Model2	26/118051	-0.045664	0.0386938	0.237949
M_VLDL_L	D10A	ANTI-ACNE PREPARATIONS FOR TOPICAL USE	Model2	274/117803	-0.0204705	0.0119307	0.0862042
M_VLDL_L	D11A	OTHER DERMATOLOGICAL PREPARATIONS	Model2	5393/112684	0.013304	0.00276457	1.49356e-06
M_VLDL_L	G01A	ANTIINFECTIVES AND ANTISEPTICS, EXCL. COMBINATIONS WITH CORTICOSTEROIDS	Model2	800/117277	-0.0217872	0.00700212	0.0018617
M_VLDL_L	G02B	CONTRACEPTIVES FOR TOPICAL USE	Model2	343/117734	-0.0713265	0.0107003	2.64285e-11
M_VLDL_L	G02C	OTHER GYNECOLOGICALS	Model2	15077/103000	0.012184	0.00173912	2.46757e-12
M_VLDL_L	G03A	HORMONAL CONTRACEPTIVES FOR SYSTEMIC USE	Model2	1244/116833	-0.0712917	0.0057026	7.70841e-36
M_VLDL_L	G03B	ANDROGENS	Model2	158/117919	-0.0325729	0.0157117	0.0381589
M_VLDL_L	G03C	ESTROGENS	Model2	2709/115368	0.00848328	0.00387478	0.0285728
M_VLDL_L	G03D	PROGESTOGENS	Model2	365/117712	-0.0785979	0.010364	3.38106e-14
M_VLDL_L	G03F	PROGESTOGENS AND ESTROGENS IN COMBINATION	Model2	1581/116496	-0.0296433	0.00502601	3.68956e-09
M_VLDL_L	G03G	GONADOTROPINS AND OTHER OVULATION STIMULANTS	Model2	4/118073	-0.150042	0.0986321	0.128205
M_VLDL_L	G03H	ANTIANDROGENS	Model2	32/118045	-0.0352666	0.0348854	0.312053
M_VLDL_L	G03X	OTHER SEX HORMONES AND MODULATORS OF THE GENITAL SYSTEM	Model2	120/117957	-0.0284238	0.0180298	0.114915
M_VLDL_L	G04B	Urologicals	Model2	1740/116337	-0.0378869	0.00477962	2.26893e-15
M_VLDL_L	G04C	DRUGS USED IN BENIGN PROSTATIC HYPERTROPHY	Model2	1624/116453	-0.0527352	0.00499026	4.32485e-26
M_VLDL_L	H01A	ANTERIOR PITUITARY LOBE HORMONES AND ANALOGUES	Model2	26/118051	-0.051565	0.0386924	0.182636
M_VLDL_L	H01B	POSTERIOR PITUITARY LOBE HORMONES	Model2	35/118042	-0.0385775	0.0333497	0.247374
M_VLDL_L	H01C	HYPOTHALAMIC HORMONES	Model2	10/118067	-0.137385	0.0623848	0.0276517
M_VLDL_L	H02A	CORTICOSTEROIDS FOR SYSTEMIC USE, PLAIN	Model2	1352/116725	-0.0211697	0.00539928	8.82877e-05
M_VLDL_L	H03A	THYROID PREPARATIONS	Model2	6546/111531	-0.00725757	0.00254711	0.0043818
M_VLDL_L	H03B	ANTITHYROID PREPARATIONS	Model2	92/117985	-0.0258769	0.0205759	0.208527
M_VLDL_L	H04A	GLYCOGENOLYTIC HORMONES	Model2	1/118076	-0.0191978	0.197267	0.922473
M_VLDL_L	H05B	ANTI-PARATHYROID AGENTS	Model2	1/118076	-0.229461	0.197268	0.244753
M_VLDL_L	J01A	TETRACYCLINES	Model2	644/117433	-0.0176614	0.00779617	0.0234901
M_VLDL_L	J01C	BETA-LACTAM ANTIBACTERIALS, PENICILLINS	Model2	333/117744	-0.0327492	0.0108258	0.00248603
M_VLDL_L	J01D	OTHER BETA-LACTAM ANTIBACTERIALS	Model2	105/117972	-0.0683418	0.0192701	0.000390497
M_VLDL_L	J01E	SULFONAMIDES AND TRIMETHOPRIM	Model2	150/117927	-0.0350883	0.0161197	0.0295022
M_VLDL_L	J01F	MACROLIDES, LINCOSAMIDES AND STREPTOGRAMINS	Model2	159/117918	-0.0244387	0.0156553	0.118514
M_VLDL_L	J01X	OTHER ANTIBACTERIALS	Model2	136/117941	-0.0160479	0.0169294	0.343168
M_VLDL_L	J02A	ANTIMYCOTICS FOR SYSTEMIC USE	Model2	51/118026	-0.0167673	0.0276308	0.543963
M_VLDL_L	J04A	DRUGS FOR TREATMENT OF TUBERCULOSIS	Model2	3/118074	-0.180606	0.113899	0.112818
M_VLDL_L	J05A	DIRECT ACTING ANTIVIRALS	Model2	229/117848	0.00599796	0.0130619	0.646094
M_VLDL_L	J07B	VIRAL VACCINES	Model2	49/118028	-0.0333545	0.0281938	0.236795
M_VLDL_L	L01A	ALKYLATING AGENTS	Model2	15/118062	0.00636129	0.05094	0.90062
M_VLDL_L	L01B	ANTIMETABOLITES	Model2	675/117402	-0.0312725	0.00761853	4.04942e-05
M_VLDL_L	L01X	OTHER ANTINEOPLASTIC AGENTS	Model2	171/117906	-0.0109199	0.0151005	0.46959
M_VLDL_L	L02A	HORMONES AND RELATED AGENTS	Model2	134/117943	-0.0067419	0.0170531	0.692587
M_VLDL_L	L02B	HORMONE ANTAGONISTS AND RELATED AGENTS	Model2	829/117248	-0.00233398	0.00689419	0.734955
M_VLDL_L	L03A	IMMUNOSTIMULANTS	Model2	32/118045	0.0326146	0.03489	0.349901
M_VLDL_L	L04A	IMMUNOSUPPRESSANTS	Model2	1068/117009	-0.0252313	0.00606628	3.19483e-05
M_VLDL_L	M01A	ANTIINFLAMMATORY AND ANTIRHEUMATIC PRODUCTS, NON-STEROIDS	Model2	25364/92713	0.0134764	0.00141077	1.28896e-21
M_VLDL_L	M01C	SPECIFIC ANTIRHEUMATIC AGENTS	Model2	9/118068	-0.00334431	0.0657568	0.959438
M_VLDL_L	M02A	TOPICAL PRODUCTS FOR JOINT AND MUSCULAR PAIN	Model2	17639/100438	0.0163897	0.00162577	6.84248e-24
M_VLDL_L	M03B	MUSCLE RELAXANTS, CENTRALLY ACTING AGENTS	Model2	172/117905	0.00939816	0.0151245	0.534348
M_VLDL_L	M03C	MUSCLE RELAXANTS, DIRECTLY ACTING AGENTS	Model2	2/118075	-0.138108	0.139499	0.322161
M_VLDL_L	M04A	ANTIGOUT PREPARATIONS	Model2	1427/116650	-0.0247112	0.00529977	3.12439e-06
M_VLDL_L	M05B	DRUGS AFFECTING BONE STRUCTURE AND MINERALIZATION	Model2	2058/116019	-0.00748236	0.00442579	0.0909106
M_VLDL_L	N02A	OPIOIDS	Model2	6261/111816	0.00421379	0.00259544	0.104477
M_VLDL_L	N02B	OTHER ANALGESICS AND ANTIPYRETICS	Model2	35187/82890	-0.0351567	0.00127602	1.42384e-166
M_VLDL_L	N02C	ANTIMIGRAINE PREPARATIONS	Model2	1381/116696	0.0206567	0.00535472	0.00011454
M_VLDL_L	N03A	ANTIEPILEPTICS	Model2	2074/116003	-0.00546167	0.00437714	0.212117
M_VLDL_L	N04A	ANTICHOLINERGIC AGENTS	Model2	74/118003	-0.0440827	0.0229433	0.0546874
M_VLDL_L	N04B	DOPAMINERGIC AGENTS	Model2	281/117796	-0.0431873	0.0117856	0.000248022
M_VLDL_L	N05A	ANTIPSYCHOTICS	Model2	926/117151	0.0141166	0.00651196	0.0301766
M_VLDL_L	N05B	ANXIOLYTICS	Model2	492/117585	-0.000505725	0.00891481	0.954761
M_VLDL_L	N05C	HYPNOTICS AND SEDATIVES	Model2	850/117227	0.0096885	0.00679732	0.154061
M_VLDL_L	N06A	ANTIDEPRESSANTS	Model2	8800/109277	0.016519	0.00220325	6.54592e-14
M_VLDL_L	N06B	PSYCHOSTIMULANTS, AGENTS USED FOR ADHD AND NOOTROPICS	Model2	23/118054	0.0382959	0.0411423	0.351951
M_VLDL_L	N06C	PSYCHOLEPTICS AND PSYCHOANALEPTICS IN COMBINATION	Model2	27/118050	-0.0688801	0.0379744	0.0697022
M_VLDL_L	N06D	ANTI-DEMENTIA DRUGS	Model2	650/117427	0.00281325	0.00777365	0.71743
M_VLDL_L	N07A	PARASYMPATHOMIMETICS	Model2	45/118032	-0.0566947	0.0294134	0.0539183
M_VLDL_L	N07B	DRUGS USED IN ADDICTIVE DISORDERS	Model2	181/117896	0.0109769	0.0146754	0.454477
M_VLDL_L	N07C	ANTIVERTIGO PREPARATIONS	Model2	437/117640	0.000311434	0.00946211	0.973743
M_VLDL_L	P01A	AGENTS AGAINST AMOEBIASIS AND OTHER PROTOZOAL DISEASES	Model2	55/118022	-0.026868	0.0266059	0.312569
M_VLDL_L	P01B	ANTIMALARIALS	Model2	1056/117021	-0.0439237	0.00611044	6.59873e-13
M_VLDL_L	R01A	DECONGESTANTS AND OTHER NASAL PREPARATIONS FOR TOPICAL USE	Model2	5811/112266	-0.0140494	0.00265782	1.25193e-07
M_VLDL_L	R01B	NASAL DECONGESTANTS FOR SYSTEMIC USE	Model2	50/118027	0.0231237	0.027905	0.4073
M_VLDL_L	R03A	ADRENERGICS, INHALANTS	Model2	7772/110305	-0.0187858	0.00231988	5.65204e-16
M_VLDL_L	R03B	OTHER DRUGS FOR OBSTRUCTIVE AIRWAY DISEASES, INHALANTS	Model2	5288/112789	-0.0186164	0.00277958	2.12894e-11
M_VLDL_L	R03C	ADRENERGICS FOR SYSTEMIC USE	Model2	5155/112922	-0.0147241	0.00281418	1.67864e-07
M_VLDL_L	R03D	OTHER SYSTEMIC DRUGS FOR OBSTRUCTIVE AIRWAY DISEASES	Model2	420/117657	-0.0416181	0.00964918	1.61094e-05
M_VLDL_L	R05C	EXPECTORANTS, EXCL. COMBINATIONS WITH COUGH SUPPRESSANTS	Model2	115/117962	-0.0599484	0.0184083	0.00112789
M_VLDL_L	R05D	COUGH SUPPRESSANTS, EXCL. COMBINATIONS WITH EXPECTORANTS	Model2	592/117485	0.0238749	0.00814969	0.00339524
M_VLDL_L	R06A	ANTIHISTAMINES FOR SYSTEMIC USE	Model2	3820/114257	-0.00406668	0.00324959	0.210775
M_VLDL_L	S01A	ANTIINFECTIVES	Model2	786/117291	-0.0239825	0.0070614	0.000683316
M_VLDL_L	S01B	ANTIINFLAMMATORY AGENTS	Model2	4014/114063	0.0180884	0.00317824	1.26353e-08
M_VLDL_L	S01C	ANTIINFLAMMATORY AGENTS AND ANTIINFECTIVES IN COMBINATION	Model2	1204/116873	-0.022703	0.00571779	7.17368e-05
M_VLDL_L	S01E	ANTIGLAUCOMA PREPARATIONS AND MIOTICS	Model2	1390/116687	-0.00285844	0.00533409	0.592042
M_VLDL_L	S01F	MYDRIATICS AND CYCLOPLEGICS	Model2	24/118053	-0.0194505	0.040273	0.629121
M_VLDL_L	S01G	DECONGESTANTS AND ANTIALLERGICS	Model2	372/117705	-0.0067938	0.010247	0.50733
M_VLDL_L	S01K	SURGICAL AIDS	Model2	245/117832	-0.0288129	0.0126271	0.0225009
M_VLDL_L	S01X	OTHER OPHTHALMOLOGICALS	Model2	1116/116961	-0.0093782	0.0059442	0.114636
M_VLDL_L	S02A	ANTIINFECTIVES	Model2	112/117965	-0.00467003	0.018651	0.802286
M_VLDL_L	S02B	CORTICOSTEROIDS	Model2	1268/116809	-0.0246913	0.0055733	9.41944e-06
M_VLDL_L	S02C	CORTICOSTEROIDS AND ANTIINFECTIVES IN COMBINATION	Model2	74/118003	0.032354	0.0229397	0.158427
M_VLDL_L	S03A	ANTIINFECTIVES	Model2	104/117973	-0.0136543	0.0193528	0.480473
M_VLDL_L	S03C	CORTICOSTEROIDS AND ANTIINFECTIVES IN COMBINATION	Model2	5/118072	-0.137121	0.0882214	0.120119
M_VLDL_L	V03A	ALL OTHER THERAPEUTIC PRODUCTS	Model2	256/117821	-0.0409187	0.0123475	0.000920242
M_VLDL_L	V06D	OTHER NUTRIENTS	Model2	150/117927	-0.0146401	0.0161234	0.363879
M_VLDL_L	A07A	INTESTINAL ANTIINFECTIVES	Model2	23/118054	-0.0443078	0.0411397	0.281479
M_VLDL_L	B05C	IRRIGATING SOLUTIONS	Model2	108/117969	-0.0564856	0.0189944	0.00294191
M_VLDL_L	J01G	AMINOGLYCOSIDE ANTIBACTERIALS	Model2	2/118075	-0.0474784	0.139483	0.733565
M_VLDL_L	R02A	THROAT PREPARATIONS	Model2	14433/103644	0.0146697	0.00177252	1.28492e-16
M_VLDL_L	S03B	CORTICOSTEROIDS	Model2	954/117123	-0.0275883	0.00641744	1.71741e-05
M_VLDL_L	C01C	CARDIAC STIMULANTS EXCL. CARDIAC GLYCOSIDES	Model2	29/118048	-0.00350873	0.0366366	0.923702
M_VLDL_L	G02A	OXYTOCICS	Model2	5/118072	-0.148892	0.0882467	0.0915629
M_VLDL_L	V04C	OTHER DIAGNOSTIC AGENTS	Model2	36/118041	-0.0692445	0.0328863	0.0352436
M_VLDL_L	D02B	PROTECTIVES AGAINST UV-RADIATION	Model2	11/118066	-0.115534	0.0594883	0.0521231
M_VLDL_L	D03A	CICATRIZANTS	Model2	6/118071	-0.0650474	0.080544	0.419322
M_VLDL_L	D03B	ENZYMES	Model2	23/118054	-0.0574385	0.0411517	0.162785
M_VLDL_L	M09A	OTHER DRUGS FOR DISORDERS OF THE MUSCULO-SKELETAL SYSTEM	Model2	23/118054	-0.0574385	0.0411517	0.162785
M_VLDL_L	J01B	AMPHENICOLS	Model2	4/118073	-0.18344	0.0986344	0.0629172
M_VLDL_L	D10B	ANTI-ACNE PREPARATIONS FOR SYSTEMIC USE	Model2	1/118076	-0.410846	0.197261	0.0372761
M_VLDL_L	J04B	DRUGS FOR TREATMENT OF LEPRA	Model2	13/118064	-0.127278	0.0547132	0.0200051
M_VLDL_L	J01M	QUINOLONE ANTIBACTERIALS	Model2	61/118016	-0.00671717	0.0252646	0.790338
M_VLDL_L	N01A	ANESTHETICS, GENERAL	Model2	40/118037	-0.0661793	0.0312021	0.0339246
M_VLDL_L	P03A	ECTOPARASITICIDES, INCL. SCABICIDES	Model2	11/118066	0.0323874	0.0594875	0.58614
M_VLDL_PL	A01A	STOMATOLOGICAL PREPARATIONS	Model2	17021/101056	-0.0259027	0.000391438	0
M_VLDL_PL	A02A	ANTACIDS	Model2	256/117821	-0.00500498	0.00290258	0.0846527
M_VLDL_PL	A02B	DRUGS FOR PEPTIC ULCER AND GASTRO-OESOPHAGEAL REFLUX DISEASE (GORD)	Model2	13978/104099	-0.00314097	0.000425869	1.6488e-13
M_VLDL_PL	A03A	Drugs for functional gastrointestinal disorders	Model2	1031/117046	0.00267809	0.00145234	0.065188
M_VLDL_PL	A03B	BELLADONNA AND DERIVATIVES, PLAIN	Model2	139/117938	0.000120548	0.0039361	0.975568
M_VLDL_PL	A03C	ANTISPASMODICS IN COMBINATION WITH PSYCHOLEPTICS	Model2	12/118065	-0.00925508	0.0133894	0.489426
M_VLDL_PL	A03F	PROPULSIVES	Model2	384/117693	-0.00140645	0.00237072	0.553011
M_VLDL_PL	A04A	ANTIEMETICS AND ANTINAUSEANTS	Model2	26/118051	-0.0105253	0.00909531	0.247183
M_VLDL_PL	A05A	BILE THERAPY	Model2	65/118012	-0.00451756	0.00575394	0.432382
M_VLDL_PL	A06A	Drugs for constipation	Model2	2000/116077	-0.00617545	0.00104907	3.95288e-09
M_VLDL_PL	A07D	ANTIPROPULSIVES	Model2	456/117621	-0.00712322	0.00217672	0.00106646
M_VLDL_PL	A07E	INTESTINAL ANTIINFLAMMATORY AGENTS	Model2	3909/114168	-0.00445133	0.000755185	3.77146e-09
M_VLDL_PL	A08A	ANTIOBESITY PREPARATIONS, EXCL. DIET PRODUCTS	Model2	303/117774	-0.0247681	0.00267946	2.41875e-20
M_VLDL_PL	A09A	DIGESTIVES, INCL. ENZYMES	Model2	74/118003	-0.0129356	0.0053928	0.0164557
M_VLDL_PL	A10A	INSULINS AND ANALOGUES	Model2	1275/116802	-0.0435925	0.00130414	7.91807e-244
M_VLDL_PL	A10B	BLOOD GLUCOSE LOWERING DRUGS, EXCL. INSULINS	Model2	3841/114236	-0.0399549	0.000771092	0
M_VLDL_PL	A11A	MULTIVITAMINS, COMBINATIONS	Model2	1726/116351	-0.00111783	0.00113008	0.322585
M_VLDL_PL	A11B	MULTIVITAMINS, PLAIN	Model2	3729/114348	-0.000307374	0.000775716	0.691925
M_VLDL_PL	A11C	VITAMIN A AND D, INCL. COMBINATIONS OF THE TWO	Model2	7247/110830	0.0025946	0.000570406	5.40371e-06
M_VLDL_PL	A11D	VITAMIN B1, PLAIN AND IN COMBINATION WITH VITAMIN B6 AND B12	Model2	199/117878	-0.0155532	0.00329182	2.30596e-06
M_VLDL_PL	A11E	VITAMIN B-COMPLEX, INCL. COMBINATIONS	Model2	871/117206	-0.00639403	0.00157912	5.14468e-05
M_VLDL_PL	A11G	ASCORBIC ACID (VITAMIN C), INCL. COMBINATIONS	Model2	1906/116171	0.000718544	0.00107443	0.503645
M_VLDL_PL	A11H	OTHER PLAIN VITAMIN PREPARATIONS	Model2	615/117462	-0.000203523	0.00187814	0.913707
M_VLDL_PL	A11J	OTHER VITAMIN PRODUCTS, COMBINATIONS	Model2	159/117918	-0.0042989	0.00368212	0.243009
M_VLDL_PL	A12A	CALCIUM	Model2	4447/113630	-0.00213618	0.000720092	0.00301238
M_VLDL_PL	A12B	POTASSIUM	Model2	87/117990	-0.00993897	0.00497392	0.0456952
M_VLDL_PL	A12C	OTHER MINERAL SUPPLEMENTS	Model2	1297/116780	-0.0014906	0.00129778	0.250732
M_VLDL_PL	A16A	OTHER ALIMENTARY TRACT AND METABOLISM PRODUCTS	Model2	4/118073	-0.0157329	0.0231902	0.497501
M_VLDL_PL	B01A	ANTITHROMBOTIC AGENTS	Model2	18020/100057	-0.027161	0.000384453	0
M_VLDL_PL	B02A	ANTIFIBRINOLYTICS	Model2	142/117935	-0.012876	0.00389875	0.000958189
M_VLDL_PL	B02B	VITAMIN K AND OTHER HEMOSTATICS	Model2	46/118031	0.00666604	0.00683858	0.329676
M_VLDL_PL	B03A	IRON PREPARATIONS	Model2	1223/116854	-0.0118076	0.00133559	9.63263e-19
M_VLDL_PL	B03B	VITAMIN B12 AND FOLIC ACID	Model2	1646/116431	-0.00911194	0.0011526	2.69063e-15
M_VLDL_PL	B03X	OTHER ANTIANEMIC PREPARATIONS	Model2	30/118047	-0.0148785	0.00846776	0.0789084
M_VLDL_PL	B05X	I.V. SOLUTION ADDITIVES	Model2	38/118039	-0.0271151	0.00752559	0.000314637
M_VLDL_PL	C01A	CARDIAC GLYCOSIDES	Model2	282/117795	-0.0227514	0.00276771	2.05079e-16
M_VLDL_PL	C01B	ANTIARRHYTHMICS, CLASS I AND III	Model2	308/117769	-0.015879	0.00264682	1.98792e-09
M_VLDL_PL	C01D	VASODILATORS USED IN CARDIAC DISEASES	Model2	1508/116569	-0.0407537	0.0012047	1.17069e-249
M_VLDL_PL	C01E	OTHER CARDIAC PREPARATIONS	Model2	14927/103150	0.00301751	0.000410367	1.94779e-13
M_VLDL_PL	C02A	ANTIADRENERGIC AGENTS, CENTRALLY ACTING	Model2	268/117809	-0.00669385	0.0028383	0.0183553
M_VLDL_PL	C02C	ANTIADRENERGIC AGENTS, PERIPHERALLY ACTING	Model2	1503/116574	-0.0279505	0.00121057	1.10073e-117
M_VLDL_PL	C02D	ARTERIOLAR SMOOTH MUSCLE, AGENTS ACTING ON	Model2	23/118054	-0.0105269	0.00967053	0.276352
M_VLDL_PL	C03A	LOW-CEILING DIURETICS, THIAZIDES	Model2	7184/110893	-0.0117946	0.000576119	5.4987e-93
M_VLDL_PL	C03B	LOW-CEILING DIURETICS, EXCL. THIAZIDES	Model2	411/117666	-0.0193981	0.00229515	2.90053e-17
M_VLDL_PL	C03C	HIGH-CEILING DIURETICS	Model2	1256/116821	-0.0225199	0.0013251	1.07095e-64
M_VLDL_PL	C03D	POTASSIUM-SPARING AGENTS	Model2	278/117799	-0.0190925	0.00278681	7.36669e-12
M_VLDL_PL	C03E	DIURETICS AND POTASSIUM-SPARING AGENTS IN COMBINATION	Model2	243/117834	-0.0065278	0.00298272	0.0286321
M_VLDL_PL	C04A	PERIPHERAL VASODILATORS	Model2	42/118035	-0.00715936	0.00715706	0.317157
M_VLDL_PL	C05A	AGENTS FOR TREATMENT OF HEMORRHOIDS AND ANAL FISSURES FOR TOPICAL USE	Model2	2264/115813	-0.0210127	0.000985855	1.29959e-100
M_VLDL_PL	C05B	ANTIVARICOSE THERAPY	Model2	11/118066	-0.00821957	0.0139819	0.556618
M_VLDL_PL	C05C	CAPILLARY STABILIZING AGENTS	Model2	10/118067	0.00924385	0.0146651	0.52848
M_VLDL_PL	C07A	BETA BLOCKING AGENTS	Model2	8027/110050	-0.019812	0.000543761	4.84723e-289
M_VLDL_PL	C07B	BETA BLOCKING AGENTS AND THIAZIDES	Model2	116/117961	-0.013195	0.00430889	0.00219704
M_VLDL_PL	C07C	BETA BLOCKING AGENTS AND OTHER DIURETICS	Model2	216/117861	-0.00327123	0.00316046	0.300649
M_VLDL_PL	C07D	BETA BLOCKING AGENTS, THIAZIDES AND OTHER DIURETICS	Model2	2/118075	-0.0108062	0.0327877	0.741716
M_VLDL_PL	C07F	BETA BLOCKING AGENTS AND OTHER ANTIHYPERTENSIVES	Model2	9/118068	-0.0219732	0.0154586	0.155198
M_VLDL_PL	C08C	SELECTIVE CALCIUM CHANNEL BLOCKERS WITH MAINLY VASCULAR EFFECTS	Model2	7631/110446	-0.0200392	0.000558931	5.40673e-280
M_VLDL_PL	C08D	SELECTIVE CALCIUM CHANNEL BLOCKERS WITH DIRECT CARDIAC EFFECTS	Model2	1048/117029	-0.0295625	0.00144191	2.98897e-93
M_VLDL_PL	C08G	CALCIUM CHANNEL BLOCKERS AND DIURETICS	Model2	13/118064	-0.0496349	0.0128608	0.000113727
M_VLDL_PL	C09A	ACE INHIBITORS, PLAIN	Model2	11529/106548	-0.0230228	0.000463775	0
M_VLDL_PL	C09B	ACE INHIBITORS, COMBINATIONS	Model2	173/117904	-0.0201468	0.0035297	1.1472e-08
M_VLDL_PL	C09C	ANGIOTENSIN II ANTAGONISTS, PLAIN	Model2	4792/113285	-0.0192882	0.000692006	2.03906e-170
M_VLDL_PL	C09D	ANGIOTENSIN II ANTAGONISTS, COMBINATIONS	Model2	221/117856	-0.0231903	0.00312386	1.14753e-13
M_VLDL_PL	C10A	LIPID MODIFYING AGENTS, PLAIN	Model2	23847/94230	-0.0357487	0.000340573	0
M_VLDL_PL	D01A	ANTIFUNGALS FOR TOPICAL USE	Model2	560/117517	-0.00323474	0.00196506	0.09974
M_VLDL_PL	D01B	ANTIFUNGALS FOR SYSTEMIC USE	Model2	234/117843	-0.000665698	0.0030346	0.826363
M_VLDL_PL	D02A	EMOLLIENTS AND PROTECTIVES	Model2	689/117388	-0.0129919	0.00177313	2.36688e-13
M_VLDL_PL	D04A	ANTIPRURITICS, INCL. ANTIHISTAMINES, ANESTHETICS, ETC.	Model2	41/118036	0.00661183	0.00724355	0.361356
M_VLDL_PL	D05A	ANTIPSORIATICS FOR TOPICAL USE	Model2	444/117633	-0.00709203	0.00220515	0.00129975
M_VLDL_PL	D05B	ANTIPSORIATICS FOR SYSTEMIC USE	Model2	20/118057	-0.00641428	0.0103689	0.536175
M_VLDL_PL	D06A	ANTIBIOTICS FOR TOPICAL USE	Model2	421/117656	-0.00529344	0.00226443	0.0194069
M_VLDL_PL	D06B	CHEMOTHERAPEUTICS FOR TOPICAL USE	Model2	235/117842	-0.00171894	0.00302846	0.570311
M_VLDL_PL	D07A	CORTICOSTEROIDS, PLAIN	Model2	4467/113610	-0.00471955	0.000708325	2.69503e-11
M_VLDL_PL	D07C	CORTICOSTEROIDS, COMBINATIONS WITH ANTIBIOTICS	Model2	152/117925	-0.00212046	0.00376402	0.573197
M_VLDL_PL	D07X	CORTICOSTEROIDS, OTHER COMBINATIONS	Model2	1546/116531	-0.00592901	0.00118787	6.00603e-07
M_VLDL_PL	D08A	ANTISEPTICS AND DISINFECTANTS	Model2	40/118037	-0.00562328	0.00733367	0.443216
M_VLDL_PL	D09A	MEDICATED DRESSINGS	Model2	26/118051	-0.0107277	0.00909539	0.238217
M_VLDL_PL	D10A	ANTI-ACNE PREPARATIONS FOR TOPICAL USE	Model2	274/117803	-0.00462573	0.00280444	0.0990628
M_VLDL_PL	D11A	OTHER DERMATOLOGICAL PREPARATIONS	Model2	5393/112684	0.00283864	0.000649852	1.25418e-05
M_VLDL_PL	G01A	ANTIINFECTIVES AND ANTISEPTICS, EXCL. COMBINATIONS WITH CORTICOSTEROIDS	Model2	800/117277	-0.00536949	0.00164591	0.00110539
M_VLDL_PL	G02B	CONTRACEPTIVES FOR TOPICAL USE	Model2	343/117734	-0.0166856	0.00251522	3.2843e-11
M_VLDL_PL	G02C	OTHER GYNECOLOGICALS	Model2	15077/103000	0.0026324	0.00040881	1.20592e-10
M_VLDL_PL	G03A	HORMONAL CONTRACEPTIVES FOR SYSTEMIC USE	Model2	1244/116833	-0.0175086	0.00134037	5.73891e-39
M_VLDL_PL	G03B	ANDROGENS	Model2	158/117919	-0.00878904	0.00369317	0.0173231
M_VLDL_PL	G03C	ESTROGENS	Model2	2709/115368	0.00114594	0.000910819	0.208341
M_VLDL_PL	G03D	PROGESTOGENS	Model2	365/117712	-0.0187598	0.00243614	1.36457e-14
M_VLDL_PL	G03F	PROGESTOGENS AND ESTROGENS IN COMBINATION	Model2	1581/116496	-0.00750034	0.00118139	2.17853e-10
M_VLDL_PL	G03G	GONADOTROPINS AND OTHER OVULATION STIMULANTS	Model2	4/118073	-0.0309636	0.0231846	0.181707
M_VLDL_PL	G03H	ANTIANDROGENS	Model2	32/118045	-0.011123	0.00820015	0.174963
M_VLDL_PL	G03X	OTHER SEX HORMONES AND MODULATORS OF THE GENITAL SYSTEM	Model2	120/117957	-0.00778039	0.00423807	0.066385
M_VLDL_PL	G04B	Urologicals	Model2	1740/116337	-0.00992607	0.00112343	1.00957e-18
M_VLDL_PL	G04C	DRUGS USED IN BENIGN PROSTATIC HYPERTROPHY	Model2	1624/116453	-0.0129881	0.00117296	1.75273e-28
M_VLDL_PL	H01A	ANTERIOR PITUITARY LOBE HORMONES AND ANALOGUES	Model2	26/118051	-0.0162875	0.00909499	0.0733253
M_VLDL_PL	H01B	POSTERIOR PITUITARY LOBE HORMONES	Model2	35/118042	-0.0109203	0.00783918	0.163608
M_VLDL_PL	H01C	HYPOTHALAMIC HORMONES	Model2	10/118067	-0.0312069	0.0146642	0.0333311
M_VLDL_PL	H02A	CORTICOSTEROIDS FOR SYSTEMIC USE, PLAIN	Model2	1352/116725	-0.00573691	0.00126913	6.17971e-06
M_VLDL_PL	H03A	THYROID PREPARATIONS	Model2	6546/111531	-0.00218674	0.000598711	0.0002599
M_VLDL_PL	H03B	ANTITHYROID PREPARATIONS	Model2	92/117985	-0.00535036	0.00483659	0.268631
M_VLDL_PL	H04A	GLYCOGENOLYTIC HORMONES	Model2	1/118076	-0.00862293	0.0463697	0.852476
M_VLDL_PL	H05B	ANTI-PARATHYROID AGENTS	Model2	1/118076	-0.0591811	0.0463698	0.201857
M_VLDL_PL	J01A	TETRACYCLINES	Model2	644/117433	-0.00483504	0.00183256	0.00833068
M_VLDL_PL	J01C	BETA-LACTAM ANTIBACTERIALS, PENICILLINS	Model2	333/117744	-0.00816079	0.00254471	0.00134182
M_VLDL_PL	J01D	OTHER BETA-LACTAM ANTIBACTERIALS	Model2	105/117972	-0.0170197	0.0045296	0.000171745
M_VLDL_PL	J01E	SULFONAMIDES AND TRIMETHOPRIM	Model2	150/117927	-0.00844526	0.00378909	0.0258268
M_VLDL_PL	J01F	MACROLIDES, LINCOSAMIDES AND STREPTOGRAMINS	Model2	159/117918	-0.00621641	0.00367992	0.0911691
M_VLDL_PL	J01X	OTHER ANTIBACTERIALS	Model2	136/117941	-0.00474565	0.00397943	0.23305
M_VLDL_PL	J02A	ANTIMYCOTICS FOR SYSTEMIC USE	Model2	51/118026	-0.0024921	0.00649491	0.701201
M_VLDL_PL	J04A	DRUGS FOR TREATMENT OF TUBERCULOSIS	Model2	3/118074	-0.0413589	0.0267732	0.122401
M_VLDL_PL	J05A	DIRECT ACTING ANTIVIRALS	Model2	229/117848	0.000385678	0.00307033	0.900037
M_VLDL_PL	J07B	VIRAL VACCINES	Model2	49/118028	-0.0106299	0.00662722	0.108722
M_VLDL_PL	L01A	ALKYLATING AGENTS	Model2	15/118062	-0.00257633	0.011974	0.829643
M_VLDL_PL	L01B	ANTIMETABOLITES	Model2	675/117402	-0.00759291	0.00179081	2.23752e-05
M_VLDL_PL	L01X	OTHER ANTINEOPLASTIC AGENTS	Model2	171/117906	-0.00495375	0.00354952	0.162833
M_VLDL_PL	L02A	HORMONES AND RELATED AGENTS	Model2	134/117943	-0.00284993	0.0040085	0.477104
M_VLDL_PL	L02B	HORMONE ANTAGONISTS AND RELATED AGENTS	Model2	829/117248	-0.00188664	0.00162054	0.244345
M_VLDL_PL	L03A	IMMUNOSTIMULANTS	Model2	32/118045	0.00620582	0.00820127	0.449237
M_VLDL_PL	L04A	IMMUNOSUPPRESSANTS	Model2	1068/117009	-0.00620802	0.00142593	1.34001e-05
M_VLDL_PL	M01A	ANTIINFLAMMATORY AND ANTIRHEUMATIC PRODUCTS, NON-STEROIDS	Model2	25364/92713	0.00298715	0.00033163	2.13858e-19
M_VLDL_PL	M01C	SPECIFIC ANTIRHEUMATIC AGENTS	Model2	9/118068	-0.00384936	0.0154568	0.803331
M_VLDL_PL	M02A	TOPICAL PRODUCTS FOR JOINT AND MUSCULAR PAIN	Model2	17639/100438	0.00353739	0.00038218	2.15996e-20
M_VLDL_PL	M03B	MUSCLE RELAXANTS, CENTRALLY ACTING AGENTS	Model2	172/117905	0.00273588	0.00355518	0.441569
M_VLDL_PL	M03C	MUSCLE RELAXANTS, DIRECTLY ACTING AGENTS	Model2	2/118075	-0.0387082	0.0327906	0.237817
M_VLDL_PL	M04A	ANTIGOUT PREPARATIONS	Model2	1427/116650	-0.0114784	0.00124543	3.12015e-20
M_VLDL_PL	M05B	DRUGS AFFECTING BONE STRUCTURE AND MINERALIZATION	Model2	2058/116019	-0.00159484	0.00104033	0.125276
M_VLDL_PL	N02A	OPIOIDS	Model2	6261/111816	-0.00111277	0.000610083	0.0681605
M_VLDL_PL	N02B	OTHER ANALGESICS AND ANTIPYRETICS	Model2	35187/82890	-0.0107087	0.000299286	6.98207e-279
M_VLDL_PL	N02C	ANTIMIGRAINE PREPARATIONS	Model2	1381/116696	0.00476186	0.00125868	0.000154902
M_VLDL_PL	N03A	ANTIEPILEPTICS	Model2	2074/116003	-0.00141565	0.00102889	0.168856
M_VLDL_PL	N04A	ANTICHOLINERGIC AGENTS	Model2	74/118003	-0.0106693	0.00539307	0.0478937
M_VLDL_PL	N04B	DOPAMINERGIC AGENTS	Model2	281/117796	-0.0104405	0.00277032	0.00016418
M_VLDL_PL	N05A	ANTIPSYCHOTICS	Model2	926/117151	0.00173071	0.00153073	0.258207
M_VLDL_PL	N05B	ANXIOLYTICS	Model2	492/117585	-0.00188467	0.00209551	0.36845
M_VLDL_PL	N05C	HYPNOTICS AND SEDATIVES	Model2	850/117227	0.000265657	0.00159779	0.867949
M_VLDL_PL	N06A	ANTIDEPRESSANTS	Model2	8800/109277	0.00268949	0.000517961	2.07876e-07
M_VLDL_PL	N06B	PSYCHOSTIMULANTS, AGENTS USED FOR ADHD AND NOOTROPICS	Model2	23/118054	0.00898254	0.00967093	0.352985
M_VLDL_PL	N06C	PSYCHOLEPTICS AND PSYCHOANALEPTICS IN COMBINATION	Model2	27/118050	-0.0151474	0.00892629	0.0897103
M_VLDL_PL	N06D	ANTI-DEMENTIA DRUGS	Model2	650/117427	0.000499799	0.00182728	0.784453
M_VLDL_PL	N07A	PARASYMPATHOMIMETICS	Model2	45/118032	-0.0148868	0.0069139	0.0313074
M_VLDL_PL	N07B	DRUGS USED IN ADDICTIVE DISORDERS	Model2	181/117896	0.00158802	0.00344962	0.645267
M_VLDL_PL	N07C	ANTIVERTIGO PREPARATIONS	Model2	437/117640	-0.00197601	0.00222416	0.374311
M_VLDL_PL	P01A	AGENTS AGAINST AMOEBIASIS AND OTHER PROTOZOAL DISEASES	Model2	55/118022	-0.00610563	0.006254	0.32893
M_VLDL_PL	P01B	ANTIMALARIALS	Model2	1056/117021	-0.0121331	0.0014362	2.99438e-17
M_VLDL_PL	R01A	DECONGESTANTS AND OTHER NASAL PREPARATIONS FOR TOPICAL USE	Model2	5811/112266	-0.0037935	0.000624724	1.26488e-09
M_VLDL_PL	R01B	NASAL DECONGESTANTS FOR SYSTEMIC USE	Model2	50/118027	0.00653838	0.00655936	0.318863
M_VLDL_PL	R03A	ADRENERGICS, INHALANTS	Model2	7772/110305	-0.00492618	0.000545275	1.67455e-19
M_VLDL_PL	R03B	OTHER DRUGS FOR OBSTRUCTIVE AIRWAY DISEASES, INHALANTS	Model2	5288/112789	-0.00496021	0.000653334	3.16922e-14
M_VLDL_PL	R03C	ADRENERGICS FOR SYSTEMIC USE	Model2	5155/112922	-0.00405365	0.000661474	8.91512e-10
M_VLDL_PL	R03D	OTHER SYSTEMIC DRUGS FOR OBSTRUCTIVE AIRWAY DISEASES	Model2	420/117657	-0.0112544	0.00226808	6.9838e-07
M_VLDL_PL	R05C	EXPECTORANTS, EXCL. COMBINATIONS WITH COUGH SUPPRESSANTS	Model2	115/117962	-0.0141091	0.00432706	0.00111186
M_VLDL_PL	R05D	COUGH SUPPRESSANTS, EXCL. COMBINATIONS WITH EXPECTORANTS	Model2	592/117485	0.00323548	0.00191572	0.0912388
M_VLDL_PL	R06A	ANTIHISTAMINES FOR SYSTEMIC USE	Model2	3820/114257	-0.00150731	0.000763843	0.0484608
M_VLDL_PL	S01A	ANTIINFECTIVES	Model2	786/117291	-0.00557911	0.00165986	0.000776309
M_VLDL_PL	S01B	ANTIINFLAMMATORY AGENTS	Model2	4014/114063	0.00373365	0.000747102	5.8159e-07
M_VLDL_PL	S01C	ANTIINFLAMMATORY AGENTS AND ANTIINFECTIVES IN COMBINATION	Model2	1204/116873	-0.00627252	0.00134399	3.05841e-06
M_VLDL_PL	S01E	ANTIGLAUCOMA PREPARATIONS AND MIOTICS	Model2	1390/116687	-0.00119966	0.00125383	0.33867
M_VLDL_PL	S01F	MYDRIATICS AND CYCLOPLEGICS	Model2	24/118053	-0.00969359	0.00946657	0.305846
M_VLDL_PL	S01G	DECONGESTANTS AND ANTIALLERGICS	Model2	372/117705	-0.00230492	0.00240866	0.338604
M_VLDL_PL	S01K	SURGICAL AIDS	Model2	245/117832	-0.00819508	0.00296809	0.00576232
M_VLDL_PL	S01X	OTHER OPHTHALMOLOGICALS	Model2	1116/116961	-0.00252241	0.00139724	0.0710339
M_VLDL_PL	S02A	ANTIINFECTIVES	Model2	112/117965	-0.000374301	0.00438411	0.931962
M_VLDL_PL	S02B	CORTICOSTEROIDS	Model2	1268/116809	-0.00669425	0.00131003	3.22647e-07
M_VLDL_PL	S02C	CORTICOSTEROIDS AND ANTIINFECTIVES IN COMBINATION	Model2	74/118003	0.00685487	0.00539223	0.203643
M_VLDL_PL	S03A	ANTIINFECTIVES	Model2	104/117973	-0.00285996	0.00454908	0.529554
M_VLDL_PL	S03C	CORTICOSTEROIDS AND ANTIINFECTIVES IN COMBINATION	Model2	5/118072	-0.0327554	0.0207374	0.114216
M_VLDL_PL	V03A	ALL OTHER THERAPEUTIC PRODUCTS	Model2	256/117821	-0.0122327	0.00290232	2.50187e-05
M_VLDL_PL	V06D	OTHER NUTRIENTS	Model2	150/117927	-0.00420065	0.00378998	0.26771
M_VLDL_PL	A07A	INTESTINAL ANTIINFECTIVES	Model2	23/118054	-0.00924668	0.00967032	0.338977
M_VLDL_PL	B05C	IRRIGATING SOLUTIONS	Model2	108/117969	-0.0134685	0.00446483	0.00255695
M_VLDL_PL	J01G	AMINOGLYCOSIDE ANTIBACTERIALS	Model2	2/118075	-0.00823026	0.032787	0.801798
M_VLDL_PL	R02A	THROAT PREPARATIONS	Model2	14433/103644	0.00327194	0.00041666	4.10327e-15
M_VLDL_PL	S03B	CORTICOSTEROIDS	Model2	954/117123	-0.00733107	0.00150845	1.17539e-06
M_VLDL_PL	C01C	CARDIAC STIMULANTS EXCL. CARDIAC GLYCOSIDES	Model2	29/118048	-0.00182762	0.00861181	0.831933
M_VLDL_PL	G02A	OXYTOCICS	Model2	5/118072	-0.033928	0.0207433	0.101924
M_VLDL_PL	V04C	OTHER DIAGNOSTIC AGENTS	Model2	36/118041	-0.0164379	0.00773026	0.0334696
M_VLDL_PL	D02B	PROTECTIVES AGAINST UV-RADIATION	Model2	11/118066	-0.0286388	0.0139833	0.0405554
M_VLDL_PL	D03A	CICATRIZANTS	Model2	6/118071	-0.0171526	0.0189327	0.364948
M_VLDL_PL	D03B	ENZYMES	Model2	23/118054	-0.0142143	0.00967313	0.141709
M_VLDL_PL	M09A	OTHER DRUGS FOR DISORDERS OF THE MUSCULO-SKELETAL SYSTEM	Model2	23/118054	-0.0142143	0.00967313	0.141709
M_VLDL_PL	J01B	AMPHENICOLS	Model2	4/118073	-0.0412749	0.0231851	0.07504
M_VLDL_PL	D10B	ANTI-ACNE PREPARATIONS FOR SYSTEMIC USE	Model2	1/118076	-0.0954758	0.0463683	0.0394892
M_VLDL_PL	J04B	DRUGS FOR TREATMENT OF LEPRA	Model2	13/118064	-0.0298637	0.0128609	0.020232
M_VLDL_PL	J01M	QUINOLONE ANTIBACTERIALS	Model2	61/118016	-0.00151626	0.00593871	0.798478
M_VLDL_PL	N01A	ANESTHETICS, GENERAL	Model2	40/118037	-0.0182651	0.00733432	0.0127626
M_VLDL_PL	P03A	ECTOPARASITICIDES, INCL. SCABICIDES	Model2	11/118066	0.0102437	0.0139831	0.463819
M_VLDL_C	A01A	STOMATOLOGICAL PREPARATIONS	Model2	17021/101056	-0.042328	0.00054251	0
M_VLDL_C	A02A	ANTACIDS	Model2	256/117821	-0.0125696	0.00405068	0.00191554
M_VLDL_C	A02B	DRUGS FOR PEPTIC ULCER AND GASTRO-OESOPHAGEAL REFLUX DISEASE (GORD)	Model2	13978/104099	-0.00943232	0.000593837	9.4138e-57
M_VLDL_C	A03A	Drugs for functional gastrointestinal disorders	Model2	1031/117046	-0.00360616	0.00202686	0.075212
M_VLDL_C	A03B	BELLADONNA AND DERIVATIVES, PLAIN	Model2	139/117938	-0.0095785	0.00549307	0.0812065
M_VLDL_C	A03C	ANTISPASMODICS IN COMBINATION WITH PSYCHOLEPTICS	Model2	12/118065	-0.0217902	0.018686	0.243565
M_VLDL_C	A03F	PROPULSIVES	Model2	384/117693	-0.00676414	0.00330848	0.0409081
M_VLDL_C	A04A	ANTIEMETICS AND ANTINAUSEANTS	Model2	26/118051	-0.028629	0.012693	0.0241046
M_VLDL_C	A05A	BILE THERAPY	Model2	65/118012	-0.0051523	0.0080301	0.521119
M_VLDL_C	A06A	Drugs for constipation	Model2	2000/116077	-0.0113825	0.0014639	7.57633e-15
M_VLDL_C	A07D	ANTIPROPULSIVES	Model2	456/117621	-0.0240765	0.00303712	2.25687e-15
M_VLDL_C	A07E	INTESTINAL ANTIINFLAMMATORY AGENTS	Model2	3909/114168	-0.00692778	0.00105388	4.93254e-11
M_VLDL_C	A08A	ANTIOBESITY PREPARATIONS, EXCL. DIET PRODUCTS	Model2	303/117774	-0.0332579	0.0037395	5.99275e-19
M_VLDL_C	A09A	DIGESTIVES, INCL. ENZYMES	Model2	74/118003	-0.0284213	0.00752582	0.000159121
M_VLDL_C	A10A	INSULINS AND ANALOGUES	Model2	1275/116802	-0.0684983	0.00181773	0
M_VLDL_C	A10B	BLOOD GLUCOSE LOWERING DRUGS, EXCL. INSULINS	Model2	3841/114236	-0.0712655	0.00106834	0
M_VLDL_C	A11A	MULTIVITAMINS, COMBINATIONS	Model2	1726/116351	-0.0025697	0.0015771	0.103235
M_VLDL_C	A11B	MULTIVITAMINS, PLAIN	Model2	3729/114348	-0.00131389	0.00108257	0.224874
M_VLDL_C	A11C	VITAMIN A AND D, INCL. COMBINATIONS OF THE TWO	Model2	7247/110830	0.00377552	0.000796042	2.10967e-06
M_VLDL_C	A11D	VITAMIN B1, PLAIN AND IN COMBINATION WITH VITAMIN B6 AND B12	Model2	199/117878	-0.0225392	0.00459397	9.29557e-07
M_VLDL_C	A11E	VITAMIN B-COMPLEX, INCL. COMBINATIONS	Model2	871/117206	-0.0099574	0.00220375	6.2375e-06
M_VLDL_C	A11G	ASCORBIC ACID (VITAMIN C), INCL. COMBINATIONS	Model2	1906/116171	0.000542087	0.00149946	0.717709
M_VLDL_C	A11H	OTHER PLAIN VITAMIN PREPARATIONS	Model2	615/117462	-0.000724858	0.0026211	0.782128
M_VLDL_C	A11J	OTHER VITAMIN PRODUCTS, COMBINATIONS	Model2	159/117918	-0.00571855	0.00513871	0.26578
M_VLDL_C	A12A	CALCIUM	Model2	4447/113630	-0.0036467	0.00100493	0.000284845
M_VLDL_C	A12B	POTASSIUM	Model2	87/117990	-0.0155501	0.00694147	0.0250817
M_VLDL_C	A12C	OTHER MINERAL SUPPLEMENTS	Model2	1297/116780	-0.00239772	0.00181115	0.18555
M_VLDL_C	A16A	OTHER ALIMENTARY TRACT AND METABOLISM PRODUCTS	Model2	4/118073	-0.0138414	0.0323639	0.668885
M_VLDL_C	B01A	ANTITHROMBOTIC AGENTS	Model2	18020/100057	-0.0442983	0.00053237	0
M_VLDL_C	B02A	ANTIFIBRINOLYTICS	Model2	142/117935	-0.0144433	0.00544111	0.00794427
M_VLDL_C	B02B	VITAMIN K AND OTHER HEMOSTATICS	Model2	46/118031	0.0066192	0.00954381	0.48796
M_VLDL_C	B03A	IRON PREPARATIONS	Model2	1223/116854	-0.0185043	0.00186376	3.19649e-23
M_VLDL_C	B03B	VITAMIN B12 AND FOLIC ACID	Model2	1646/116431	-0.017223	0.00160819	9.44585e-27
M_VLDL_C	B03X	OTHER ANTIANEMIC PREPARATIONS	Model2	30/118047	-0.0263028	0.0118174	0.0260313
M_VLDL_C	B05X	I.V. SOLUTION ADDITIVES	Model2	38/118039	-0.041593	0.0105025	7.48976e-05
M_VLDL_C	C01A	CARDIAC GLYCOSIDES	Model2	282/117795	-0.0416647	0.00386177	3.99405e-27
M_VLDL_C	C01B	ANTIARRHYTHMICS, CLASS I AND III	Model2	308/117769	-0.0227111	0.00369383	7.85248e-10
M_VLDL_C	C01D	VASODILATORS USED IN CARDIAC DISEASES	Model2	1508/116569	-0.0668812	0.00167813	0
M_VLDL_C	C01E	OTHER CARDIAC PREPARATIONS	Model2	14927/103150	0.00290607	0.00057277	3.90715e-07
M_VLDL_C	C02A	ANTIADRENERGIC AGENTS, CENTRALLY ACTING	Model2	268/117809	-0.0142543	0.00396095	0.000319936
M_VLDL_C	C02C	ANTIADRENERGIC AGENTS, PERIPHERALLY ACTING	Model2	1503/116574	-0.0409817	0.00168906	1.00378e-129
M_VLDL_C	C02D	ARTERIOLAR SMOOTH MUSCLE, AGENTS ACTING ON	Model2	23/118054	-0.0175522	0.013496	0.193416
M_VLDL_C	C03A	LOW-CEILING DIURETICS, THIAZIDES	Model2	7184/110893	-0.0212032	0.000803079	3.5993e-153
M_VLDL_C	C03B	LOW-CEILING DIURETICS, EXCL. THIAZIDES	Model2	411/117666	-0.0317689	0.0032027	3.49936e-23
M_VLDL_C	C03C	HIGH-CEILING DIURETICS	Model2	1256/116821	-0.0390802	0.00184805	4.5258e-99
M_VLDL_C	C03D	POTASSIUM-SPARING AGENTS	Model2	278/117799	-0.0321439	0.00388886	1.40369e-16
M_VLDL_C	C03E	DIURETICS AND POTASSIUM-SPARING AGENTS IN COMBINATION	Model2	243/117834	-0.0145081	0.00416249	0.0004915
M_VLDL_C	C04A	PERIPHERAL VASODILATORS	Model2	42/118035	-0.0133854	0.00998822	0.18021
M_VLDL_C	C05A	AGENTS FOR TREATMENT OF HEMORRHOIDS AND ANAL FISSURES FOR TOPICAL USE	Model2	2264/115813	-0.0339528	0.00137494	2.72456e-134
M_VLDL_C	C05B	ANTIVARICOSE THERAPY	Model2	11/118066	-0.0129004	0.0195128	0.508535
M_VLDL_C	C05C	CAPILLARY STABILIZING AGENTS	Model2	10/118067	0.00495713	0.0204664	0.808619
M_VLDL_C	C07A	BETA BLOCKING AGENTS	Model2	8027/110050	-0.0371485	0.000755419	0
M_VLDL_C	C07B	BETA BLOCKING AGENTS AND THIAZIDES	Model2	116/117961	-0.0271081	0.00601312	6.54581e-06
M_VLDL_C	C07C	BETA BLOCKING AGENTS AND OTHER DIURETICS	Model2	216/117861	-0.0138153	0.00441052	0.00173453
M_VLDL_C	C07D	BETA BLOCKING AGENTS, THIAZIDES AND OTHER DIURETICS	Model2	2/118075	0.00329314	0.0457579	0.942627
M_VLDL_C	C07F	BETA BLOCKING AGENTS AND OTHER ANTIHYPERTENSIVES	Model2	9/118068	-0.041517	0.0215736	0.0543031
M_VLDL_C	C08C	SELECTIVE CALCIUM CHANNEL BLOCKERS WITH MAINLY VASCULAR EFFECTS	Model2	7631/110446	-0.0322008	0.000778649	0
M_VLDL_C	C08D	SELECTIVE CALCIUM CHANNEL BLOCKERS WITH DIRECT CARDIAC EFFECTS	Model2	1048/117029	-0.0450524	0.00201161	7.32008e-111
M_VLDL_C	C08G	CALCIUM CHANNEL BLOCKERS AND DIURETICS	Model2	13/118064	-0.0779586	0.017948	1.4029e-05
M_VLDL_C	C09A	ACE INHIBITORS, PLAIN	Model2	11529/106548	-0.0385789	0.000644245	0
M_VLDL_C	C09B	ACE INHIBITORS, COMBINATIONS	Model2	173/117904	-0.0314177	0.00492582	1.79867e-10
M_VLDL_C	C09C	ANGIOTENSIN II ANTAGONISTS, PLAIN	Model2	4792/113285	-0.0326237	0.000964259	1.0236e-249
M_VLDL_C	C09D	ANGIOTENSIN II ANTAGONISTS, COMBINATIONS	Model2	221/117856	-0.0370937	0.00435928	1.77243e-17
M_VLDL_C	C10A	LIPID MODIFYING AGENTS, PLAIN	Model2	23847/94230	-0.0608008	0.000464408	0
M_VLDL_C	D01A	ANTIFUNGALS FOR TOPICAL USE	Model2	560/117517	-0.00440004	0.0027424	0.108618
M_VLDL_C	D01B	ANTIFUNGALS FOR SYSTEMIC USE	Model2	234/117843	-0.00028984	0.00423504	0.945437
M_VLDL_C	D02A	EMOLLIENTS AND PROTECTIVES	Model2	689/117388	-0.0217448	0.0024743	1.53861e-18
M_VLDL_C	D04A	ANTIPRURITICS, INCL. ANTIHISTAMINES, ANESTHETICS, ETC.	Model2	41/118036	0.00441601	0.010109	0.662228
M_VLDL_C	D05A	ANTIPSORIATICS FOR TOPICAL USE	Model2	444/117633	-0.0118371	0.00307741	0.0001199
M_VLDL_C	D05B	ANTIPSORIATICS FOR SYSTEMIC USE	Model2	20/118057	-0.0218975	0.0144705	0.130219
M_VLDL_C	D06A	ANTIBIOTICS FOR TOPICAL USE	Model2	421/117656	-0.00794131	0.00316018	0.0119746
M_VLDL_C	D06B	CHEMOTHERAPEUTICS FOR TOPICAL USE	Model2	235/117842	-0.00250201	0.00422646	0.553861
M_VLDL_C	D07A	CORTICOSTEROIDS, PLAIN	Model2	4467/113610	-0.00768308	0.000988457	7.73871e-15
M_VLDL_C	D07C	CORTICOSTEROIDS, COMBINATIONS WITH ANTIBIOTICS	Model2	152/117925	-0.00404386	0.00525299	0.441408
M_VLDL_C	D07X	CORTICOSTEROIDS, OTHER COMBINATIONS	Model2	1546/116531	-0.010591	0.00165766	1.6743e-10
M_VLDL_C	D08A	ANTISEPTICS AND DISINFECTANTS	Model2	40/118037	-0.0124823	0.0102347	0.222615
M_VLDL_C	D09A	MEDICATED DRESSINGS	Model2	26/118051	-0.0169637	0.0126933	0.181412
M_VLDL_C	D10A	ANTI-ACNE PREPARATIONS FOR TOPICAL USE	Model2	274/117803	-0.00533076	0.00391384	0.173192
M_VLDL_C	D11A	OTHER DERMATOLOGICAL PREPARATIONS	Model2	5393/112684	0.00271923	0.00090696	0.00271647
M_VLDL_C	G01A	ANTIINFECTIVES AND ANTISEPTICS, EXCL. COMBINATIONS WITH CORTICOSTEROIDS	Model2	800/117277	-0.00746703	0.00229701	0.00115128
M_VLDL_C	G02B	CONTRACEPTIVES FOR TOPICAL USE	Model2	343/117734	-0.0202609	0.00351035	7.86363e-09
M_VLDL_C	G02C	OTHER GYNECOLOGICALS	Model2	15077/103000	0.00229562	0.000570589	5.74364e-05
M_VLDL_C	G03A	HORMONAL CONTRACEPTIVES FOR SYSTEMIC USE	Model2	1244/116833	-0.0265529	0.00187036	1.04727e-45
M_VLDL_C	G03B	ANDROGENS	Model2	158/117919	-0.0152229	0.00515405	0.0031418
M_VLDL_C	G03C	ESTROGENS	Model2	2709/115368	-0.00342617	0.00127109	0.00703026
M_VLDL_C	G03D	PROGESTOGENS	Model2	365/117712	-0.0236559	0.00339999	3.47824e-12
M_VLDL_C	G03F	PROGESTOGENS AND ESTROGENS IN COMBINATION	Model2	1581/116496	-0.0146503	0.00164845	6.34617e-19
M_VLDL_C	G03G	GONADOTROPINS AND OTHER OVULATION STIMULANTS	Model2	4/118073	-0.0305647	0.0323561	0.344847
M_VLDL_C	G03H	ANTIANDROGENS	Model2	32/118045	-0.0298933	0.0114437	0.00899748
M_VLDL_C	G03X	OTHER SEX HORMONES AND MODULATORS OF THE GENITAL SYSTEM	Model2	120/117957	-0.0157717	0.00591448	0.00766278
M_VLDL_C	G04B	Urologicals	Model2	1740/116337	-0.0155646	0.0015677	3.20268e-23
M_VLDL_C	G04C	DRUGS USED IN BENIGN PROSTATIC HYPERTROPHY	Model2	1624/116453	-0.0171491	0.00163705	1.14709e-25
M_VLDL_C	H01A	ANTERIOR PITUITARY LOBE HORMONES AND ANALOGUES	Model2	26/118051	-0.0363154	0.0126925	0.0042216
M_VLDL_C	H01B	POSTERIOR PITUITARY LOBE HORMONES	Model2	35/118042	-0.0206726	0.0109401	0.058812
M_VLDL_C	H01C	HYPOTHALAMIC HORMONES	Model2	10/118067	-0.0383404	0.0204652	0.0610095
M_VLDL_C	H02A	CORTICOSTEROIDS FOR SYSTEMIC USE, PLAIN	Model2	1352/116725	-0.0100239	0.00177109	1.51958e-08
M_VLDL_C	H03A	THYROID PREPARATIONS	Model2	6546/111531	-0.00465178	0.000835487	2.58614e-08
M_VLDL_C	H03B	ANTITHYROID PREPARATIONS	Model2	92/117985	-0.00591377	0.00674987	0.380961
M_VLDL_C	H04A	GLYCOGENOLYTIC HORMONES	Model2	1/118076	-0.0254882	0.0647126	0.693679
M_VLDL_C	H05B	ANTI-PARATHYROID AGENTS	Model2	1/118076	-0.0950039	0.0647127	0.142083
M_VLDL_C	J01A	TETRACYCLINES	Model2	644/117433	-0.00812351	0.00255745	0.00149148
M_VLDL_C	J01C	BETA-LACTAM ANTIBACTERIALS, PENICILLINS	Model2	333/117744	-0.0127012	0.00355132	0.0003484
M_VLDL_C	J01D	OTHER BETA-LACTAM ANTIBACTERIALS	Model2	105/117972	-0.0237663	0.00632143	0.000170241
M_VLDL_C	J01E	SULFONAMIDES AND TRIMETHOPRIM	Model2	150/117927	-0.0120334	0.00528798	0.0228707
M_VLDL_C	J01F	MACROLIDES, LINCOSAMIDES AND STREPTOGRAMINS	Model2	159/117918	-0.00914306	0.00513563	0.075026
M_VLDL_C	J01X	OTHER ANTIBACTERIALS	Model2	136/117941	-0.00928409	0.00555359	0.0945805
M_VLDL_C	J02A	ANTIMYCOTICS FOR SYSTEMIC USE	Model2	51/118026	-0.00224096	0.00906417	0.804729
M_VLDL_C	J04A	DRUGS FOR TREATMENT OF TUBERCULOSIS	Model2	3/118074	-0.0457249	0.0373644	0.221047
M_VLDL_C	J05A	DIRECT ACTING ANTIVIRALS	Model2	229/117848	-0.00429628	0.00428488	0.316027
M_VLDL_C	J07B	VIRAL VACCINES	Model2	49/118028	-0.0197311	0.00924875	0.0328957
M_VLDL_C	L01A	ALKYLATING AGENTS	Model2	15/118062	-0.0177448	0.0167106	0.288288
M_VLDL_C	L01B	ANTIMETABOLITES	Model2	675/117402	-0.0112292	0.00249919	7.02469e-06
M_VLDL_C	L01X	OTHER ANTINEOPLASTIC AGENTS	Model2	171/117906	-0.0134119	0.00495353	0.00677911
M_VLDL_C	L02A	HORMONES AND RELATED AGENTS	Model2	134/117943	-0.00771693	0.00559416	0.167755
M_VLDL_C	L02B	HORMONE ANTAGONISTS AND RELATED AGENTS	Model2	829/117248	-0.00875108	0.00226147	0.000109052
M_VLDL_C	L03A	IMMUNOSTIMULANTS	Model2	32/118045	0.00288481	0.0114456	0.801006
M_VLDL_C	L04A	IMMUNOSUPPRESSANTS	Model2	1068/117009	-0.00984866	0.00198996	7.46305e-07
M_VLDL_C	M01A	ANTIINFLAMMATORY AND ANTIRHEUMATIC PRODUCTS, NON-STEROIDS	Model2	25364/92713	0.00309563	0.000462887	2.27768e-11
M_VLDL_C	M01C	SPECIFIC ANTIRHEUMATIC AGENTS	Model2	9/118068	-0.0164944	0.0215712	0.444482
M_VLDL_C	M02A	TOPICAL PRODUCTS FOR JOINT AND MUSCULAR PAIN	Model2	17639/100438	0.00301915	0.000533485	1.52353e-08
M_VLDL_C	M03B	MUSCLE RELAXANTS, CENTRALLY ACTING AGENTS	Model2	172/117905	0.00399076	0.00496154	0.421203
M_VLDL_C	M03C	MUSCLE RELAXANTS, DIRECTLY ACTING AGENTS	Model2	2/118075	-0.0622439	0.0457618	0.173779
M_VLDL_C	M04A	ANTIGOUT PREPARATIONS	Model2	1427/116650	-0.0300855	0.00173652	3.68193e-67
M_VLDL_C	M05B	DRUGS AFFECTING BONE STRUCTURE AND MINERALIZATION	Model2	2058/116019	-0.0020748	0.00145187	0.15299
M_VLDL_C	N02A	OPIOIDS	Model2	6261/111816	-0.00866553	0.000851058	2.44051e-24
M_VLDL_C	N02B	OTHER ANALGESICS AND ANTIPYRETICS	Model2	35187/82890	-0.0201897	0.000415805	0
M_VLDL_C	N02C	ANTIMIGRAINE PREPARATIONS	Model2	1381/116696	0.00587176	0.00175662	0.000830099
M_VLDL_C	N03A	ANTIEPILEPTICS	Model2	2074/116003	-0.00389706	0.00143587	0.0066469
M_VLDL_C	N04A	ANTICHOLINERGIC AGENTS	Model2	74/118003	-0.0151012	0.00752646	0.0448147
M_VLDL_C	N04B	DOPAMINERGIC AGENTS	Model2	281/117796	-0.0140595	0.00386623	0.000276492
M_VLDL_C	N05A	ANTIPSYCHOTICS	Model2	926/117151	-0.00370474	0.00213624	0.0828786
M_VLDL_C	N05B	ANXIOLYTICS	Model2	492/117585	-0.00976456	0.00292433	0.000840831
M_VLDL_C	N05C	HYPNOTICS AND SEDATIVES	Model2	850/117227	-0.00691473	0.00222976	0.00192843
M_VLDL_C	N06A	ANTIDEPRESSANTS	Model2	8800/109277	-0.00152144	0.000722925	0.0353322
M_VLDL_C	N06B	PSYCHOSTIMULANTS, AGENTS USED FOR ADHD AND NOOTROPICS	Model2	23/118054	0.0103698	0.0134966	0.442296
M_VLDL_C	N06C	PSYCHOLEPTICS AND PSYCHOANALEPTICS IN COMBINATION	Model2	27/118050	-0.016268	0.0124574	0.191594
M_VLDL_C	N06D	ANTI-DEMENTIA DRUGS	Model2	650/117427	0.00125562	0.00255011	0.622452
M_VLDL_C	N07A	PARASYMPATHOMIMETICS	Model2	45/118032	-0.0232548	0.00964886	0.0159494
M_VLDL_C	N07B	DRUGS USED IN ADDICTIVE DISORDERS	Model2	181/117896	-0.00361333	0.00481422	0.452922
M_VLDL_C	N07C	ANTIVERTIGO PREPARATIONS	Model2	437/117640	-0.00801627	0.00310392	0.0098063
M_VLDL_C	P01A	AGENTS AGAINST AMOEBIASIS AND OTHER PROTOZOAL DISEASES	Model2	55/118022	-0.00736361	0.00872798	0.398851
M_VLDL_C	P01B	ANTIMALARIALS	Model2	1056/117021	-0.0213617	0.00200398	1.6164e-26
M_VLDL_C	R01A	DECONGESTANTS AND OTHER NASAL PREPARATIONS FOR TOPICAL USE	Model2	5811/112266	-0.00600267	0.000871814	5.79666e-12
M_VLDL_C	R01B	NASAL DECONGESTANTS FOR SYSTEMIC USE	Model2	50/118027	0.0107443	0.00915411	0.240512
M_VLDL_C	R03A	ADRENERGICS, INHALANTS	Model2	7772/110305	-0.00736451	0.000760937	3.80319e-22
M_VLDL_C	R03B	OTHER DRUGS FOR OBSTRUCTIVE AIRWAY DISEASES, INHALANTS	Model2	5288/112789	-0.00765093	0.000911731	4.84554e-17
M_VLDL_C	R03C	ADRENERGICS FOR SYSTEMIC USE	Model2	5155/112922	-0.00663151	0.000923086	6.80634e-13
M_VLDL_C	R03D	OTHER SYSTEMIC DRUGS FOR OBSTRUCTIVE AIRWAY DISEASES	Model2	420/117657	-0.0166846	0.00316525	1.35798e-07
M_VLDL_C	R05C	EXPECTORANTS, EXCL. COMBINATIONS WITH COUGH SUPPRESSANTS	Model2	115/117962	-0.0184048	0.0060388	0.00230604
M_VLDL_C	R05D	COUGH SUPPRESSANTS, EXCL. COMBINATIONS WITH EXPECTORANTS	Model2	592/117485	-0.00350091	0.00267355	0.190381
M_VLDL_C	R06A	ANTIHISTAMINES FOR SYSTEMIC USE	Model2	3820/114257	-0.00400857	0.00106596	0.000169637
M_VLDL_C	S01A	ANTIINFECTIVES	Model2	786/117291	-0.00747538	0.00231648	0.00125108
M_VLDL_C	S01B	ANTIINFLAMMATORY AGENTS	Model2	4014/114063	0.00218417	0.00104273	0.0362032
M_VLDL_C	S01C	ANTIINFLAMMATORY AGENTS AND ANTIINFECTIVES IN COMBINATION	Model2	1204/116873	-0.0110834	0.00187554	3.44227e-09
M_VLDL_C	S01E	ANTIGLAUCOMA PREPARATIONS AND MIOTICS	Model2	1390/116687	-0.003094	0.00174981	0.0770305
M_VLDL_C	S01F	MYDRIATICS AND CYCLOPLEGICS	Model2	24/118053	-0.0249573	0.0132112	0.0588814
M_VLDL_C	S01G	DECONGESTANTS AND ANTIALLERGICS	Model2	372/117705	-0.00550059	0.00336146	0.101765
M_VLDL_C	S01K	SURGICAL AIDS	Model2	245/117832	-0.0150879	0.00414212	0.000270064
M_VLDL_C	S01X	OTHER OPHTHALMOLOGICALS	Model2	1116/116961	-0.00410849	0.00194996	0.0351225
M_VLDL_C	S02A	ANTIINFECTIVES	Model2	112/117965	0.000109489	0.00611839	0.985723
M_VLDL_C	S02B	CORTICOSTEROIDS	Model2	1268/116809	-0.0113329	0.00182815	5.69753e-10
M_VLDL_C	S02C	CORTICOSTEROIDS AND ANTIINFECTIVES IN COMBINATION	Model2	74/118003	0.00531735	0.00752533	0.479821
M_VLDL_C	S03A	ANTIINFECTIVES	Model2	104/117973	-0.00395714	0.00634861	0.533083
M_VLDL_C	S03C	CORTICOSTEROIDS AND ANTIINFECTIVES IN COMBINATION	Model2	5/118072	-0.0366511	0.0289408	0.205366
M_VLDL_C	V03A	ALL OTHER THERAPEUTIC PRODUCTS	Model2	256/117821	-0.0239798	0.00405013	3.21383e-09
M_VLDL_C	V06D	OTHER NUTRIENTS	Model2	150/117927	-0.00607361	0.00528922	0.250847
M_VLDL_C	A07A	INTESTINAL ANTIINFECTIVES	Model2	23/118054	-0.0114177	0.0134957	0.397539
M_VLDL_C	B05C	IRRIGATING SOLUTIONS	Model2	108/117969	-0.0182272	0.00623104	0.00344278
M_VLDL_C	J01G	AMINOGLYCOSIDE ANTIBACTERIALS	Model2	2/118075	-0.0061599	0.045757	0.892911
M_VLDL_C	R02A	THROAT PREPARATIONS	Model2	14433/103644	0.0032948	0.000581556	1.46953e-08
M_VLDL_C	S03B	CORTICOSTEROIDS	Model2	954/117123	-0.0123204	0.00210507	4.84933e-09
M_VLDL_C	C01C	CARDIAC STIMULANTS EXCL. CARDIAC GLYCOSIDES	Model2	29/118048	-0.00398256	0.0120185	0.740366
M_VLDL_C	G02A	OXYTOCICS	Model2	5/118072	-0.0389869	0.0289491	0.178067
M_VLDL_C	V04C	OTHER DIAGNOSTIC AGENTS	Model2	36/118041	-0.0198949	0.0107883	0.0651675
M_VLDL_C	D02B	PROTECTIVES AGAINST UV-RADIATION	Model2	11/118066	-0.0386535	0.0195149	0.0476252
M_VLDL_C	D03A	CICATRIZANTS	Model2	6/118071	-0.0220331	0.0264221	0.404346
M_VLDL_C	D03B	ENZYMES	Model2	23/118054	-0.0200268	0.0134996	0.137942
M_VLDL_C	M09A	OTHER DRUGS FOR DISORDERS OF THE MUSCULO-SKELETAL SYSTEM	Model2	23/118054	-0.0200268	0.0134996	0.137942
M_VLDL_C	J01B	AMPHENICOLS	Model2	4/118073	-0.0482675	0.0323568	0.135773
M_VLDL_C	D10B	ANTI-ACNE PREPARATIONS FOR SYSTEMIC USE	Model2	1/118076	-0.131201	0.0647108	0.042614
M_VLDL_C	J04B	DRUGS FOR TREATMENT OF LEPRA	Model2	13/118064	-0.0382124	0.0179485	0.0332561
M_VLDL_C	J01M	QUINOLONE ANTIBACTERIALS	Model2	61/118016	-0.003792	0.00828795	0.647289
M_VLDL_C	N01A	ANESTHETICS, GENERAL	Model2	40/118037	-0.0343935	0.0102354	0.000778987
M_VLDL_C	P03A	ECTOPARASITICIDES, INCL. SCABICIDES	Model2	11/118066	0.0180238	0.0195146	0.355694
M_VLDL_CE	A01A	STOMATOLOGICAL PREPARATIONS	Model2	17021/101056	-0.0251848	0.0003137	0
M_VLDL_CE	A02A	ANTACIDS	Model2	256/117821	-0.00860295	0.00234559	0.000244839
M_VLDL_CE	A02B	DRUGS FOR PEPTIC ULCER AND GASTRO-OESOPHAGEAL REFLUX DISEASE (GORD)	Model2	13978/104099	-0.00671708	0.000343685	6.28907e-85
M_VLDL_CE	A03A	Drugs for functional gastrointestinal disorders	Model2	1031/117046	-0.00418518	0.00117365	0.000362677
M_VLDL_CE	A03B	BELLADONNA AND DERIVATIVES, PLAIN	Model2	139/117938	-0.0081802	0.00318083	0.0101207
M_VLDL_CE	A03C	ANTISPASMODICS IN COMBINATION WITH PSYCHOLEPTICS	Model2	12/118065	-0.0151098	0.0108205	0.162593
M_VLDL_CE	A03F	PROPULSIVES	Model2	384/117693	-0.00515864	0.00191582	0.00708962
M_VLDL_CE	A04A	ANTIEMETICS AND ANTINAUSEANTS	Model2	26/118051	-0.0198677	0.0073501	0.00687163
M_VLDL_CE	A05A	BILE THERAPY	Model2	65/118012	-0.00254627	0.00465	0.583978
M_VLDL_CE	A06A	Drugs for constipation	Model2	2000/116077	-0.0071238	0.000847665	4.36131e-17
M_VLDL_CE	A07D	ANTIPROPULSIVES	Model2	456/117621	-0.0173898	0.00175844	4.72989e-23
M_VLDL_CE	A07E	INTESTINAL ANTIINFLAMMATORY AGENTS	Model2	3909/114168	-0.00407629	0.000610269	2.40839e-11
M_VLDL_CE	A08A	ANTIOBESITY PREPARATIONS, EXCL. DIET PRODUCTS	Model2	303/117774	-0.0179788	0.00216553	1.0319e-16
M_VLDL_CE	A09A	DIGESTIVES, INCL. ENZYMES	Model2	74/118003	-0.0188329	0.0043579	1.55061e-05
M_VLDL_CE	A10A	INSULINS AND ANALOGUES	Model2	1275/116802	-0.0400384	0.00105247	9.46995579683484e-315
M_VLDL_CE	A10B	BLOOD GLUCOSE LOWERING DRUGS, EXCL. INSULINS	Model2	3841/114236	-0.0440553	0.000617014	0
M_VLDL_CE	A11A	MULTIVITAMINS, COMBINATIONS	Model2	1726/116351	-0.00171624	0.000913252	0.0602103
M_VLDL_CE	A11B	MULTIVITAMINS, PLAIN	Model2	3729/114348	-0.00101114	0.000626881	0.106753
M_VLDL_CE	A11C	VITAMIN A AND D, INCL. COMBINATIONS OF THE TWO	Model2	7247/110830	0.0019818	0.000460972	1.71568e-05
M_VLDL_CE	A11D	VITAMIN B1, PLAIN AND IN COMBINATION WITH VITAMIN B6 AND B12	Model2	199/117878	-0.0125928	0.00266025	2.20748e-06
M_VLDL_CE	A11E	VITAMIN B-COMPLEX, INCL. COMBINATIONS	Model2	871/117206	-0.00576718	0.00127613	6.21105e-06
M_VLDL_CE	A11G	ASCORBIC ACID (VITAMIN C), INCL. COMBINATIONS	Model2	1906/116171	0.000160042	0.000868291	0.853764
M_VLDL_CE	A11H	OTHER PLAIN VITAMIN PREPARATIONS	Model2	615/117462	-0.000531992	0.0015178	0.725962
M_VLDL_CE	A11J	OTHER VITAMIN PRODUCTS, COMBINATIONS	Model2	159/117918	-0.00318486	0.00297567	0.284487
M_VLDL_CE	A12A	CALCIUM	Model2	4447/113630	-0.00221984	0.000581921	0.000136429
M_VLDL_CE	A12B	POTASSIUM	Model2	87/117990	-0.00929657	0.0040196	0.0207347
M_VLDL_CE	A12C	OTHER MINERAL SUPPLEMENTS	Model2	1297/116780	-0.00149543	0.00104878	0.153908
M_VLDL_CE	A16A	OTHER ALIMENTARY TRACT AND METABOLISM PRODUCTS	Model2	4/118073	-0.00534229	0.018741	0.775599
M_VLDL_CE	B01A	ANTITHROMBOTIC AGENTS	Model2	18020/100057	-0.0263302	0.000307795	0
M_VLDL_CE	B02A	ANTIFIBRINOLYTICS	Model2	142/117935	-0.00680979	0.00315082	0.030676
M_VLDL_CE	B02B	VITAMIN K AND OTHER HEMOSTATICS	Model2	46/118031	0.00270673	0.00552654	0.624298
M_VLDL_CE	B03A	IRON PREPARATIONS	Model2	1223/116854	-0.0107697	0.00107924	1.9258e-23
M_VLDL_CE	B03B	VITAMIN B12 AND FOLIC ACID	Model2	1646/116431	-0.0107876	0.000931181	5.11155e-31
M_VLDL_CE	B03X	OTHER ANTIANEMIC PREPARATIONS	Model2	30/118047	-0.0168022	0.00684305	0.0140754
M_VLDL_CE	B05X	I.V. SOLUTION ADDITIVES	Model2	38/118039	-0.024054	0.00608167	7.65263e-05
M_VLDL_CE	C01A	CARDIAC GLYCOSIDES	Model2	282/117795	-0.0257773	0.00223608	9.91301e-31
M_VLDL_CE	C01B	ANTIARRHYTHMICS, CLASS I AND III	Model2	308/117769	-0.0126826	0.00213901	3.05246e-09
M_VLDL_CE	C01D	VASODILATORS USED IN CARDIAC DISEASES	Model2	1508/116569	-0.0398138	0.000971385	0
M_VLDL_CE	C01E	OTHER CARDIAC PREPARATIONS	Model2	14927/103150	0.00122915	0.000331691	0.000210894
M_VLDL_CE	C02A	ANTIADRENERGIC AGENTS, CENTRALLY ACTING	Model2	268/117809	-0.00940043	0.00229363	4.16124e-05
M_VLDL_CE	C02C	ANTIADRENERGIC AGENTS, PERIPHERALLY ACTING	Model2	1503/116574	-0.0232631	0.000978179	1.00982e-124
M_VLDL_CE	C02D	ARTERIOLAR SMOOTH MUSCLE, AGENTS ACTING ON	Model2	23/118054	-0.0104408	0.00781512	0.181562
M_VLDL_CE	C03A	LOW-CEILING DIURETICS, THIAZIDES	Model2	7184/110893	-0.0131653	0.000464834	7.1016e-176
M_VLDL_CE	C03B	LOW-CEILING DIURETICS, EXCL. THIAZIDES	Model2	411/117666	-0.0189863	0.00185454	1.37556e-24
M_VLDL_CE	C03C	HIGH-CEILING DIURETICS	Model2	1256/116821	-0.0238886	0.00106992	3.38985e-110
M_VLDL_CE	C03D	POTASSIUM-SPARING AGENTS	Model2	278/117799	-0.0193863	0.00225187	7.45867e-18
M_VLDL_CE	C03E	DIURETICS AND POTASSIUM-SPARING AGENTS IN COMBINATION	Model2	243/117834	-0.00971953	0.00241034	5.52356e-05
M_VLDL_CE	C04A	PERIPHERAL VASODILATORS	Model2	42/118035	-0.00831502	0.00578388	0.150545
M_VLDL_CE	C05A	AGENTS FOR TREATMENT OF HEMORRHOIDS AND ANAL FISSURES FOR TOPICAL USE	Model2	2264/115813	-0.0201658	0.00079608	3.44413e-141
M_VLDL_CE	C05B	ANTIVARICOSE THERAPY	Model2	11/118066	-0.00677992	0.0112993	0.548488
M_VLDL_CE	C05C	CAPILLARY STABILIZING AGENTS	Model2	10/118067	-3.48743e-05	0.0118515	0.997652
M_VLDL_CE	C07A	BETA BLOCKING AGENTS	Model2	8027/110050	-0.0232369	0.000436693	0
M_VLDL_CE	C07B	BETA BLOCKING AGENTS AND THIAZIDES	Model2	116/117961	-0.0175793	0.00348195	4.45489e-07
M_VLDL_CE	C07C	BETA BLOCKING AGENTS AND OTHER DIURETICS	Model2	216/117861	-0.0104342	0.00255393	4.39981e-05
M_VLDL_CE	C07D	BETA BLOCKING AGENTS, THIAZIDES AND OTHER DIURETICS	Model2	2/118075	0.00768805	0.0264971	0.771704
M_VLDL_CE	C07F	BETA BLOCKING AGENTS AND OTHER ANTIHYPERTENSIVES	Model2	9/118068	-0.0265293	0.0124926	0.0337059
M_VLDL_CE	C08C	SELECTIVE CALCIUM CHANNEL BLOCKERS WITH MAINLY VASCULAR EFFECTS	Model2	7631/110446	-0.019021	0.00045076	0
M_VLDL_CE	C08D	SELECTIVE CALCIUM CHANNEL BLOCKERS WITH DIRECT CARDIAC EFFECTS	Model2	1048/117029	-0.0260238	0.00116488	2.53975e-110
M_VLDL_CE	C08G	CALCIUM CHANNEL BLOCKERS AND DIURETICS	Model2	13/118064	-0.0458071	0.0103931	1.04686e-05
M_VLDL_CE	C09A	ACE INHIBITORS, PLAIN	Model2	11529/106548	-0.0231755	0.000372631	0
M_VLDL_CE	C09B	ACE INHIBITORS, COMBINATIONS	Model2	173/117904	-0.018385	0.00285238	1.15674e-10
M_VLDL_CE	C09C	ANGIOTENSIN II ANTAGONISTS, PLAIN	Model2	4792/113285	-0.0197388	0.000558126	1.52601e-272
M_VLDL_CE	C09D	ANGIOTENSIN II ANTAGONISTS, COMBINATIONS	Model2	221/117856	-0.0218853	0.0025243	4.38158e-18
M_VLDL_CE	C10A	LIPID MODIFYING AGENTS, PLAIN	Model2	23847/94230	-0.036751	0.00026717	0
M_VLDL_CE	D01A	ANTIFUNGALS FOR TOPICAL USE	Model2	560/117517	-0.0023656	0.00158805	0.136325
M_VLDL_CE	D01B	ANTIFUNGALS FOR SYSTEMIC USE	Model2	234/117843	4.13417e-05	0.00245238	0.98655
M_VLDL_CE	D02A	EMOLLIENTS AND PROTECTIVES	Model2	689/117388	-0.0130335	0.00143276	9.44785e-20
M_VLDL_CE	D04A	ANTIPRURITICS, INCL. ANTIHISTAMINES, ANESTHETICS, ETC.	Model2	41/118036	0.00101996	0.00585382	0.861679
M_VLDL_CE	D05A	ANTIPSORIATICS FOR TOPICAL USE	Model2	444/117633	-0.00709375	0.00178203	6.87508e-05
M_VLDL_CE	D05B	ANTIPSORIATICS FOR SYSTEMIC USE	Model2	20/118057	-0.0154871	0.0083794	0.0645715
M_VLDL_CE	D06A	ANTIBIOTICS FOR TOPICAL USE	Model2	421/117656	-0.0046187	0.00182997	0.0116065
M_VLDL_CE	D06B	CHEMOTHERAPEUTICS FOR TOPICAL USE	Model2	235/117842	-0.00148387	0.00244742	0.544317
M_VLDL_CE	D07A	CORTICOSTEROIDS, PLAIN	Model2	4467/113610	-0.00462996	0.000572374	6.0705e-16
M_VLDL_CE	D07C	CORTICOSTEROIDS, COMBINATIONS WITH ANTIBIOTICS	Model2	152/117925	-0.00257764	0.00304185	0.396777
M_VLDL_CE	D07X	CORTICOSTEROIDS, OTHER COMBINATIONS	Model2	1546/116531	-0.00666148	0.000959871	3.94184e-12
M_VLDL_CE	D08A	ANTISEPTICS AND DISINFECTANTS	Model2	40/118037	-0.00835834	0.0059266	0.158451
M_VLDL_CE	D09A	MEDICATED DRESSINGS	Model2	26/118051	-0.0100305	0.00735033	0.172371
M_VLDL_CE	D10A	ANTI-ACNE PREPARATIONS FOR TOPICAL USE	Model2	274/117803	-0.00271303	0.0022664	0.231282
M_VLDL_CE	D11A	OTHER DERMATOLOGICAL PREPARATIONS	Model2	5393/112684	0.00109545	0.000525204	0.0370021
M_VLDL_CE	G01A	ANTIINFECTIVES AND ANTISEPTICS, EXCL. COMBINATIONS WITH CORTICOSTEROIDS	Model2	800/117277	-0.00414246	0.00133013	0.00184415
M_VLDL_CE	G02B	CONTRACEPTIVES FOR TOPICAL USE	Model2	343/117734	-0.0102027	0.00203281	5.20085e-07
M_VLDL_CE	G02C	OTHER GYNECOLOGICALS	Model2	15077/103000	0.000872631	0.000330424	0.00826873
M_VLDL_CE	G03A	HORMONAL CONTRACEPTIVES FOR SYSTEMIC USE	Model2	1244/116833	-0.0151523	0.00108309	1.95161e-44
M_VLDL_CE	G03B	ANDROGENS	Model2	158/117919	-0.00906438	0.00298455	0.00238918
M_VLDL_CE	G03C	ESTROGENS	Model2	2709/115368	-0.00335901	0.000736009	5.02847e-06
M_VLDL_CE	G03D	PROGESTOGENS	Model2	365/117712	-0.0121634	0.00196892	6.52482e-10
M_VLDL_CE	G03F	PROGESTOGENS AND ESTROGENS IN COMBINATION	Model2	1581/116496	-0.00914062	0.000954519	1.02578e-21
M_VLDL_CE	G03G	GONADOTROPINS AND OTHER OVULATION STIMULANTS	Model2	4/118073	-0.012566	0.0187365	0.502433
M_VLDL_CE	G03H	ANTIANDROGENS	Model2	32/118045	-0.0207821	0.00662665	0.00171229
M_VLDL_CE	G03X	OTHER SEX HORMONES AND MODULATORS OF THE GENITAL SYSTEM	Model2	120/117957	-0.00997805	0.00342488	0.00357584
M_VLDL_CE	G04B	Urologicals	Model2	1740/116337	-0.00910318	0.000907801	1.17677e-23
M_VLDL_CE	G04C	DRUGS USED IN BENIGN PROSTATIC HYPERTROPHY	Model2	1624/116453	-0.00917921	0.000948031	3.65099e-22
M_VLDL_CE	H01A	ANTERIOR PITUITARY LOBE HORMONES AND ANALOGUES	Model2	26/118051	-0.023919	0.0073498	0.00113675
M_VLDL_CE	H01B	POSTERIOR PITUITARY LOBE HORMONES	Model2	35/118042	-0.0128932	0.00633509	0.0418328
M_VLDL_CE	H01C	HYPOTHALAMIC HORMONES	Model2	10/118067	-0.019187	0.0118508	0.105441
M_VLDL_CE	H02A	CORTICOSTEROIDS FOR SYSTEMIC USE, PLAIN	Model2	1352/116725	-0.00627314	0.00102556	9.57767e-10
M_VLDL_CE	H03A	THYROID PREPARATIONS	Model2	6546/111531	-0.00304013	0.000483789	3.31105e-10
M_VLDL_CE	H03B	ANTITHYROID PREPARATIONS	Model2	92/117985	-0.00286999	0.00390866	0.462789
M_VLDL_CE	H04A	GLYCOGENOLYTIC HORMONES	Model2	1/118076	-0.0175127	0.0374732	0.640258
M_VLDL_CE	H05B	ANTI-PARATHYROID AGENTS	Model2	1/118076	-0.0554385	0.0374732	0.139032
M_VLDL_CE	J01A	TETRACYCLINES	Model2	644/117433	-0.00498723	0.00148094	0.000758431
M_VLDL_CE	J01C	BETA-LACTAM ANTIBACTERIALS, PENICILLINS	Model2	333/117744	-0.0072748	0.00205646	0.000404049
M_VLDL_CE	J01D	OTHER BETA-LACTAM ANTIBACTERIALS	Model2	105/117972	-0.0130863	0.00366057	0.000350461
M_VLDL_CE	J01E	SULFONAMIDES AND TRIMETHOPRIM	Model2	150/117927	-0.00670643	0.00306212	0.028517
M_VLDL_CE	J01F	MACROLIDES, LINCOSAMIDES AND STREPTOGRAMINS	Model2	159/117918	-0.00526285	0.00297389	0.0767824
M_VLDL_CE	J01X	OTHER ANTIBACTERIALS	Model2	136/117941	-0.00590556	0.00321591	0.0663074
M_VLDL_CE	J02A	ANTIMYCOTICS FOR SYSTEMIC USE	Model2	51/118026	-0.000755844	0.0052488	0.885498
M_VLDL_CE	J04A	DRUGS FOR TREATMENT OF TUBERCULOSIS	Model2	3/118074	-0.0215786	0.0216367	0.318612
M_VLDL_CE	J05A	DIRECT ACTING ANTIVIRALS	Model2	229/117848	-0.00381413	0.00248123	0.124249
M_VLDL_CE	J07B	VIRAL VACCINES	Model2	49/118028	-0.0124873	0.00535566	0.0197234
M_VLDL_CE	L01A	ALKYLATING AGENTS	Model2	15/118062	-0.015108	0.00967655	0.118455
M_VLDL_CE	L01B	ANTIMETABOLITES	Model2	675/117402	-0.00646727	0.00144721	7.8738e-06
M_VLDL_CE	L01X	OTHER ANTINEOPLASTIC AGENTS	Model2	171/117906	-0.00926229	0.0028684	0.00124226
M_VLDL_CE	L02A	HORMONES AND RELATED AGENTS	Model2	134/117943	-0.0056849	0.0032394	0.0792744
M_VLDL_CE	L02B	HORMONE ANTAGONISTS AND RELATED AGENTS	Model2	829/117248	-0.00665	0.00130949	3.8137e-07
M_VLDL_CE	L03A	IMMUNOSTIMULANTS	Model2	32/118045	-0.00040342	0.00662779	0.951464
M_VLDL_CE	L04A	IMMUNOSUPPRESSANTS	Model2	1068/117009	-0.00587138	0.00115232	3.48785e-07
M_VLDL_CE	M01A	ANTIINFLAMMATORY AND ANTIRHEUMATIC PRODUCTS, NON-STEROIDS	Model2	25364/92713	0.00136815	0.000268066	3.33416e-07
M_VLDL_CE	M01C	SPECIFIC ANTIRHEUMATIC AGENTS	Model2	9/118068	-0.0129088	0.0124912	0.301405
M_VLDL_CE	M02A	TOPICAL PRODUCTS FOR JOINT AND MUSCULAR PAIN	Model2	17639/100438	0.00110459	0.000308951	0.000349959
M_VLDL_CE	M03B	MUSCLE RELAXANTS, CENTRALLY ACTING AGENTS	Model2	172/117905	0.0021169	0.00287308	0.461242
M_VLDL_CE	M03C	MUSCLE RELAXANTS, DIRECTLY ACTING AGENTS	Model2	2/118075	-0.0370057	0.0264993	0.162573
M_VLDL_CE	M04A	ANTIGOUT PREPARATIONS	Model2	1427/116650	-0.0207425	0.00100503	1.81611e-94
M_VLDL_CE	M05B	DRUGS AFFECTING BONE STRUCTURE AND MINERALIZATION	Model2	2058/116019	-0.00114633	0.000840734	0.172732
M_VLDL_CE	N02A	OPIOIDS	Model2	6261/111816	-0.00686342	0.000492634	4.38265e-44
M_VLDL_CE	N02B	OTHER ANALGESICS AND ANTIPYRETICS	Model2	35187/82890	-0.0126941	0.00024035	0
M_VLDL_CE	N02C	ANTIMIGRAINE PREPARATIONS	Model2	1381/116696	0.00294534	0.00101722	0.0037865
M_VLDL_CE	N03A	ANTIEPILEPTICS	Model2	2074/116003	-0.00270159	0.000831457	0.00115753
M_VLDL_CE	N04A	ANTICHOLINERGIC AGENTS	Model2	74/118003	-0.00843041	0.00435836	0.0530776
M_VLDL_CE	N04B	DOPAMINERGIC AGENTS	Model2	281/117796	-0.00758596	0.00223883	0.000703362
M_VLDL_CE	N05A	ANTIPSYCHOTICS	Model2	926/117151	-0.00386475	0.001237	0.00178273
M_VLDL_CE	N05B	ANXIOLYTICS	Model2	492/117585	-0.00755704	0.00169333	8.09593e-06
M_VLDL_CE	N05C	HYPNOTICS AND SEDATIVES	Model2	850/117227	-0.00600176	0.00129112	3.34755e-06
M_VLDL_CE	N06A	ANTIDEPRESSANTS	Model2	8800/109277	-0.00239467	0.000418574	1.06152e-08
M_VLDL_CE	N06B	PSYCHOSTIMULANTS, AGENTS USED FOR ADHD AND NOOTROPICS	Model2	23/118054	0.00509904	0.00781548	0.514126
M_VLDL_CE	N06C	PSYCHOLEPTICS AND PSYCHOANALEPTICS IN COMBINATION	Model2	27/118050	-0.00757347	0.00721374	0.293781
M_VLDL_CE	N06D	ANTI-DEMENTIA DRUGS	Model2	650/117427	0.00078481	0.0014767	0.595098
M_VLDL_CE	N07A	PARASYMPATHOMIMETICS	Model2	45/118032	-0.0133453	0.00558737	0.0169204
M_VLDL_CE	N07B	DRUGS USED IN ADDICTIVE DISORDERS	Model2	181/117896	-0.00371153	0.00278776	0.183071
M_VLDL_CE	N07C	ANTIVERTIGO PREPARATIONS	Model2	437/117640	-0.00602213	0.00179735	0.000806746
M_VLDL_CE	P01A	AGENTS AGAINST AMOEBIASIS AND OTHER PROTOZOAL DISEASES	Model2	55/118022	-0.00369426	0.00505412	0.464817
M_VLDL_CE	P01B	ANTIMALARIALS	Model2	1056/117021	-0.0131009	0.00116038	1.51888e-29
M_VLDL_CE	R01A	DECONGESTANTS AND OTHER NASAL PREPARATIONS FOR TOPICAL USE	Model2	5811/112266	-0.00359808	0.000504834	1.02975e-12
M_VLDL_CE	R01B	NASAL DECONGESTANTS FOR SYSTEMIC USE	Model2	50/118027	0.00654041	0.00530087	0.217266
M_VLDL_CE	R03A	ADRENERGICS, INHALANTS	Model2	7772/110305	-0.00422104	0.00044064	9.94626e-22
M_VLDL_CE	R03B	OTHER DRUGS FOR OBSTRUCTIVE AIRWAY DISEASES, INHALANTS	Model2	5288/112789	-0.00446784	0.000527954	2.64497e-17
M_VLDL_CE	R03C	ADRENERGICS FOR SYSTEMIC USE	Model2	5155/112922	-0.00394625	0.000534525	1.56096e-13
M_VLDL_CE	R03D	OTHER SYSTEMIC DRUGS FOR OBSTRUCTIVE AIRWAY DISEASES	Model2	420/117657	-0.00955469	0.00183291	1.86267e-07
M_VLDL_CE	R05C	EXPECTORANTS, EXCL. COMBINATIONS WITH COUGH SUPPRESSANTS	Model2	115/117962	-0.0096733	0.00349692	0.00567161
M_VLDL_CE	R05D	COUGH SUPPRESSANTS, EXCL. COMBINATIONS WITH EXPECTORANTS	Model2	592/117485	-0.00438027	0.00154813	0.00466453
M_VLDL_CE	R06A	ANTIHISTAMINES FOR SYSTEMIC USE	Model2	3820/114257	-0.00277605	0.000617249	6.88378e-06
M_VLDL_CE	S01A	ANTIINFECTIVES	Model2	786/117291	-0.00412502	0.00134141	0.0021045
M_VLDL_CE	S01B	ANTIINFLAMMATORY AGENTS	Model2	4014/114063	0.000251549	0.000603827	0.676977
M_VLDL_CE	S01C	ANTIINFLAMMATORY AGENTS AND ANTIINFECTIVES IN COMBINATION	Model2	1204/116873	-0.00694149	0.00108605	1.64848e-10
M_VLDL_CE	S01E	ANTIGLAUCOMA PREPARATIONS AND MIOTICS	Model2	1390/116687	-0.00211695	0.00101326	0.0366864
M_VLDL_CE	S01F	MYDRIATICS AND CYCLOPLEGICS	Model2	24/118053	-0.017217	0.00765018	0.0244167
M_VLDL_CE	S01G	DECONGESTANTS AND ANTIALLERGICS	Model2	372/117705	-0.0036931	0.00194651	0.0577921
M_VLDL_CE	S01K	SURGICAL AIDS	Model2	245/117832	-0.00951145	0.00239855	7.32861e-05
M_VLDL_CE	S01X	OTHER OPHTHALMOLOGICALS	Model2	1116/116961	-0.0024946	0.00112916	0.0271591
M_VLDL_CE	S02A	ANTIINFECTIVES	Model2	112/117965	4.12926e-05	0.00354298	0.990701
M_VLDL_CE	S02B	CORTICOSTEROIDS	Model2	1268/116809	-0.00697055	0.00105861	4.57898e-11
M_VLDL_CE	S02C	CORTICOSTEROIDS AND ANTIINFECTIVES IN COMBINATION	Model2	74/118003	0.00176584	0.0043577	0.685315
M_VLDL_CE	S03A	ANTIINFECTIVES	Model2	104/117973	-0.00233258	0.00367629	0.52576
M_VLDL_CE	S03C	CORTICOSTEROIDS AND ANTIINFECTIVES IN COMBINATION	Model2	5/118072	-0.0178657	0.0167588	0.286403
M_VLDL_CE	V03A	ALL OTHER THERAPEUTIC PRODUCTS	Model2	256/117821	-0.0152516	0.00234524	7.89462e-11
M_VLDL_CE	V06D	OTHER NUTRIENTS	Model2	150/117927	-0.00352716	0.00306283	0.249487
M_VLDL_CE	A07A	INTESTINAL ANTIINFECTIVES	Model2	23/118054	-0.00556718	0.00781498	0.476236
M_VLDL_CE	B05C	IRRIGATING SOLUTIONS	Model2	108/117969	-0.00982346	0.00360823	0.00647965
M_VLDL_CE	J01G	AMINOGLYCOSIDE ANTIBACTERIALS	Model2	2/118075	-0.00197438	0.0264965	0.940601
M_VLDL_CE	R02A	THROAT PREPARATIONS	Model2	14433/103644	0.00145652	0.000336781	1.52785e-05
M_VLDL_CE	S03B	CORTICOSTEROIDS	Model2	954/117123	-0.00759215	0.00121896	4.72911e-10
M_VLDL_CE	C01C	CARDIAC STIMULANTS EXCL. CARDIAC GLYCOSIDES	Model2	29/118048	-0.00280695	0.00695954	0.68671
M_VLDL_CE	G02A	OXYTOCICS	Model2	5/118072	-0.0186912	0.0167636	0.264859
M_VLDL_CE	V04C	OTHER DIAGNOSTIC AGENTS	Model2	36/118041	-0.010001	0.00624719	0.109404
M_VLDL_CE	D02B	PROTECTIVES AGAINST UV-RADIATION	Model2	11/118066	-0.0209805	0.0113005	0.0633713
M_VLDL_CE	D03A	CICATRIZANTS	Model2	6/118071	-0.0121011	0.0153003	0.429001
M_VLDL_CE	D03B	ENZYMES	Model2	23/118054	-0.0108752	0.00781725	0.164174
M_VLDL_CE	M09A	OTHER DRUGS FOR DISORDERS OF THE MUSCULO-SKELETAL SYSTEM	Model2	23/118054	-0.0108752	0.00781725	0.164174
M_VLDL_CE	J01B	AMPHENICOLS	Model2	4/118073	-0.0234612	0.0187369	0.210521
M_VLDL_CE	D10B	ANTI-ACNE PREPARATIONS FOR SYSTEMIC USE	Model2	1/118076	-0.0720028	0.0374722	0.0546709
M_VLDL_CE	J04B	DRUGS FOR TREATMENT OF LEPRA	Model2	13/118064	-0.0200728	0.0103935	0.0534503
M_VLDL_CE	J01M	QUINOLONE ANTIBACTERIALS	Model2	61/118016	-0.00279704	0.00479931	0.560028
M_VLDL_CE	N01A	ANESTHETICS, GENERAL	Model2	40/118037	-0.0215317	0.00592698	0.000280453
M_VLDL_CE	P03A	ECTOPARASITICIDES, INCL. SCABICIDES	Model2	11/118066	0.0111922	0.0113003	0.321963
M_VLDL_FC	A01A	STOMATOLOGICAL PREPARATIONS	Model2	17021/101056	-0.0171432	0.000243175	0
M_VLDL_FC	A02A	ANTACIDS	Model2	256/117821	-0.00396628	0.00180752	0.0282145
M_VLDL_FC	A02B	DRUGS FOR PEPTIC ULCER AND GASTRO-OESOPHAGEAL REFLUX DISEASE (GORD)	Model2	13978/104099	-0.00271524	0.000265146	1.33606e-24
M_VLDL_FC	A03A	Drugs for functional gastrointestinal disorders	Model2	1031/117046	0.000579031	0.000904433	0.522035
M_VLDL_FC	A03B	BELLADONNA AND DERIVATIVES, PLAIN	Model2	139/117938	-0.00139877	0.00245113	0.56823
M_VLDL_FC	A03C	ANTISPASMODICS IN COMBINATION WITH PSYCHOLEPTICS	Model2	12/118065	-0.00668105	0.00833804	0.422974
M_VLDL_FC	A03F	PROPULSIVES	Model2	384/117693	-0.0016055	0.00147632	0.276818
M_VLDL_FC	A04A	ANTIEMETICS AND ANTINAUSEANTS	Model2	26/118051	-0.00876115	0.00566393	0.121906
M_VLDL_FC	A05A	BILE THERAPY	Model2	65/118012	-0.00260582	0.00358317	0.467081
M_VLDL_FC	A06A	Drugs for constipation	Model2	2000/116077	-0.00425879	0.000653269	7.09687e-11
M_VLDL_FC	A07D	ANTIPROPULSIVES	Model2	456/117621	-0.00668692	0.00135544	8.09191e-07
M_VLDL_FC	A07E	INTESTINAL ANTIINFLAMMATORY AGENTS	Model2	3909/114168	-0.00285156	0.000470275	1.33503e-09
M_VLDL_FC	A08A	ANTIOBESITY PREPARATIONS, EXCL. DIET PRODUCTS	Model2	303/117774	-0.0152791	0.0016686	5.42452e-20
M_VLDL_FC	A09A	DIGESTIVES, INCL. ENZYMES	Model2	74/118003	-0.0095881	0.00335824	0.00430319
M_VLDL_FC	A10A	INSULINS AND ANALOGUES	Model2	1275/116802	-0.0284599	0.000811751	6.65653e-268
M_VLDL_FC	A10B	BLOOD GLUCOSE LOWERING DRUGS, EXCL. INSULINS	Model2	3841/114236	-0.0272102	0.000479113	0
M_VLDL_FC	A11A	MULTIVITAMINS, COMBINATIONS	Model2	1726/116351	-0.000853422	0.000703736	0.225247
M_VLDL_FC	A11B	MULTIVITAMINS, PLAIN	Model2	3729/114348	-0.000302843	0.000483064	0.530712
M_VLDL_FC	A11C	VITAMIN A AND D, INCL. COMBINATIONS OF THE TWO	Model2	7247/110830	0.00179369	0.000355204	4.43018e-07
M_VLDL_FC	A11D	VITAMIN B1, PLAIN AND IN COMBINATION WITH VITAMIN B6 AND B12	Model2	199/117878	-0.00994636	0.00204992	1.22329e-06
M_VLDL_FC	A11E	VITAMIN B-COMPLEX, INCL. COMBINATIONS	Model2	871/117206	-0.00419027	0.000983364	2.03525e-05
M_VLDL_FC	A11G	ASCORBIC ACID (VITAMIN C), INCL. COMBINATIONS	Model2	1906/116171	0.000382034	0.000669083	0.568014
M_VLDL_FC	A11H	OTHER PLAIN VITAMIN PREPARATIONS	Model2	615/117462	-0.000192809	0.00116958	0.86906
M_VLDL_FC	A11J	OTHER VITAMIN PRODUCTS, COMBINATIONS	Model2	159/117918	-0.00253345	0.00229298	0.269217
M_VLDL_FC	A12A	CALCIUM	Model2	4447/113630	-0.00142693	0.000448423	0.0014625
M_VLDL_FC	A12B	POTASSIUM	Model2	87/117990	-0.00625418	0.00309742	0.0434731
M_VLDL_FC	A12C	OTHER MINERAL SUPPLEMENTS	Model2	1297/116780	-0.000902256	0.00080817	0.264245
M_VLDL_FC	A16A	OTHER ALIMENTARY TRACT AND METABOLISM PRODUCTS	Model2	4/118073	-0.0084981	0.0144413	0.556227
M_VLDL_FC	B01A	ANTITHROMBOTIC AGENTS	Model2	18020/100057	-0.0179681	0.00023876	0
M_VLDL_FC	B02A	ANTIFIBRINOLYTICS	Model2	142/117935	-0.00763335	0.00242789	0.00166683
M_VLDL_FC	B02B	VITAMIN K AND OTHER HEMOSTATICS	Model2	46/118031	0.00391255	0.00425861	0.358234
M_VLDL_FC	B03A	IRON PREPARATIONS	Model2	1223/116854	-0.00773452	0.000831684	1.42968e-20
M_VLDL_FC	B03B	VITAMIN B12 AND FOLIC ACID	Model2	1646/116431	-0.00643546	0.00071771	3.09932e-19
M_VLDL_FC	B03X	OTHER ANTIANEMIC PREPARATIONS	Model2	30/118047	-0.00950043	0.00527316	0.0716016
M_VLDL_FC	B05X	I.V. SOLUTION ADDITIVES	Model2	38/118039	-0.0175391	0.00468642	0.000182256
M_VLDL_FC	C01A	CARDIAC GLYCOSIDES	Model2	282/117795	-0.0158874	0.00172342	3.05933e-20
M_VLDL_FC	C01B	ANTIARRHYTHMICS, CLASS I AND III	Model2	308/117769	-0.0100286	0.00164826	1.17321e-09
M_VLDL_FC	C01D	VASODILATORS USED IN CARDIAC DISEASES	Model2	1508/116569	-0.0270674	0.000749706	7.03375e-284
M_VLDL_FC	C01E	OTHER CARDIAC PREPARATIONS	Model2	14927/103150	0.0016769	0.000255561	5.3446e-11
M_VLDL_FC	C02A	ANTIADRENERGIC AGENTS, CENTRALLY ACTING	Model2	268/117809	-0.00485375	0.00176749	0.00603119
M_VLDL_FC	C02C	ANTIADRENERGIC AGENTS, PERIPHERALLY ACTING	Model2	1503/116574	-0.0177187	0.000753803	6.81232e-122
M_VLDL_FC	C02D	ARTERIOLAR SMOOTH MUSCLE, AGENTS ACTING ON	Model2	23/118054	-0.00711063	0.00602216	0.237707
M_VLDL_FC	C03A	LOW-CEILING DIURETICS, THIAZIDES	Model2	7184/110893	-0.00803791	0.000358643	5.13025e-111
M_VLDL_FC	C03B	LOW-CEILING DIURETICS, EXCL. THIAZIDES	Model2	411/117666	-0.0127825	0.00142921	3.81399e-19
M_VLDL_FC	C03C	HIGH-CEILING DIURETICS	Model2	1256/116821	-0.0151916	0.000825011	1.29979e-75
M_VLDL_FC	C03D	POTASSIUM-SPARING AGENTS	Model2	278/117799	-0.0127577	0.00173538	1.97246e-13
M_VLDL_FC	C03E	DIURETICS AND POTASSIUM-SPARING AGENTS IN COMBINATION	Model2	243/117834	-0.00478861	0.00185742	0.00993593
M_VLDL_FC	C04A	PERIPHERAL VASODILATORS	Model2	42/118035	-0.0050697	0.00445693	0.255337
M_VLDL_FC	C05A	AGENTS FOR TREATMENT OF HEMORRHOIDS AND ANAL FISSURES FOR TOPICAL USE	Model2	2264/115813	-0.0137869	0.000613795	1.68414e-111
M_VLDL_FC	C05B	ANTIVARICOSE THERAPY	Model2	11/118066	-0.00612265	0.00870697	0.481939
M_VLDL_FC	C05C	CAPILLARY STABILIZING AGENTS	Model2	10/118067	0.00499218	0.00913246	0.584626
M_VLDL_FC	C07A	BETA BLOCKING AGENTS	Model2	8027/110050	-0.0139115	0.000338101	0
M_VLDL_FC	C07B	BETA BLOCKING AGENTS AND THIAZIDES	Model2	116/117961	-0.0095288	0.00268325	0.000383606
M_VLDL_FC	C07C	BETA BLOCKING AGENTS AND OTHER DIURETICS	Model2	216/117861	-0.00338082	0.00196811	0.0858357
M_VLDL_FC	C07D	BETA BLOCKING AGENTS, THIAZIDES AND OTHER DIURETICS	Model2	2/118075	-0.00439696	0.020418	0.829497
M_VLDL_FC	C07F	BETA BLOCKING AGENTS AND OTHER ANTIHYPERTENSIVES	Model2	9/118068	-0.0149898	0.0096266	0.119444
M_VLDL_FC	C08C	SELECTIVE CALCIUM CHANNEL BLOCKERS WITH MAINLY VASCULAR EFFECTS	Model2	7631/110446	-0.0131797	0.000347846	2.93048959624688e-312
M_VLDL_FC	C08D	SELECTIVE CALCIUM CHANNEL BLOCKERS WITH DIRECT CARDIAC EFFECTS	Model2	1048/117029	-0.0190285	0.000897817	1.65802e-99
M_VLDL_FC	C08G	CALCIUM CHANNEL BLOCKERS AND DIURETICS	Model2	13/118064	-0.0321513	0.0080088	5.96103e-05
M_VLDL_FC	C09A	ACE INHIBITORS, PLAIN	Model2	11529/106548	-0.0154034	0.000288343	0
M_VLDL_FC	C09B	ACE INHIBITORS, COMBINATIONS	Model2	173/117904	-0.0130323	0.00219804	3.05535e-09
M_VLDL_FC	C09C	ANGIOTENSIN II ANTAGONISTS, PLAIN	Model2	4792/113285	-0.0128849	0.000430721	6.85795e-196
M_VLDL_FC	C09D	ANGIOTENSIN II ANTAGONISTS, COMBINATIONS	Model2	221/117856	-0.0152084	0.00194528	5.40726e-15
M_VLDL_FC	C10A	LIPID MODIFYING AGENTS, PLAIN	Model2	23847/94230	-0.0240498	0.000210426	0
M_VLDL_FC	D01A	ANTIFUNGALS FOR TOPICAL USE	Model2	560/117517	-0.0020345	0.00122371	0.0964017
M_VLDL_FC	D01B	ANTIFUNGALS FOR SYSTEMIC USE	Model2	234/117843	-0.000331158	0.00188975	0.860892
M_VLDL_FC	D02A	EMOLLIENTS AND PROTECTIVES	Model2	689/117388	-0.00871119	0.00110415	3.05945e-15
M_VLDL_FC	D04A	ANTIPRURITICS, INCL. ANTIHISTAMINES, ANESTHETICS, ETC.	Model2	41/118036	0.00339634	0.00451081	0.451492
M_VLDL_FC	D05A	ANTIPSORIATICS FOR TOPICAL USE	Model2	444/117633	-0.00474321	0.00137321	0.000552342
M_VLDL_FC	D05B	ANTIPSORIATICS FOR SYSTEMIC USE	Model2	20/118057	-0.00641115	0.00645704	0.320764
M_VLDL_FC	D06A	ANTIBIOTICS FOR TOPICAL USE	Model2	421/117656	-0.00332281	0.00141013	0.0184556
M_VLDL_FC	D06B	CHEMOTHERAPEUTICS FOR TOPICAL USE	Model2	235/117842	-0.00101816	0.00188592	0.589284
M_VLDL_FC	D07A	CORTICOSTEROIDS, PLAIN	Model2	4467/113610	-0.00305316	0.000441091	4.48099e-12
M_VLDL_FC	D07C	CORTICOSTEROIDS, COMBINATIONS WITH ANTIBIOTICS	Model2	152/117925	-0.0014661	0.00234398	0.53166
M_VLDL_FC	D07X	CORTICOSTEROIDS, OTHER COMBINATIONS	Model2	1546/116531	-0.00392956	0.000739716	1.08474e-07
M_VLDL_FC	D08A	ANTISEPTICS AND DISINFECTANTS	Model2	40/118037	-0.00412392	0.00456692	0.366528
M_VLDL_FC	D09A	MEDICATED DRESSINGS	Model2	26/118051	-0.00693348	0.005664	0.220905
M_VLDL_FC	D10A	ANTI-ACNE PREPARATIONS FOR TOPICAL USE	Model2	274/117803	-0.00261795	0.00174642	0.133867
M_VLDL_FC	D11A	OTHER DERMATOLOGICAL PREPARATIONS	Model2	5393/112684	0.00162377	0.00040469	6.01472e-05
M_VLDL_FC	G01A	ANTIINFECTIVES AND ANTISEPTICS, EXCL. COMBINATIONS WITH CORTICOSTEROIDS	Model2	800/117277	-0.00332481	0.00102497	0.00117971
M_VLDL_FC	G02B	CONTRACEPTIVES FOR TOPICAL USE	Model2	343/117734	-0.0100582	0.00156633	1.35442e-10
M_VLDL_FC	G02C	OTHER GYNECOLOGICALS	Model2	15077/103000	0.00142298	0.000254591	2.28518e-08
M_VLDL_FC	G03A	HORMONAL CONTRACEPTIVES FOR SYSTEMIC USE	Model2	1244/116833	-0.0114007	0.000834639	1.91074e-42
M_VLDL_FC	G03B	ANDROGENS	Model2	158/117919	-0.00615859	0.00229984	0.00741114
M_VLDL_FC	G03C	ESTROGENS	Model2	2709/115368	-6.72454e-05	0.000567201	0.905627
M_VLDL_FC	G03D	PROGESTOGENS	Model2	365/117712	-0.0114925	0.00151708	3.60503e-14
M_VLDL_FC	G03F	PROGESTOGENS AND ESTROGENS IN COMBINATION	Model2	1581/116496	-0.00550982	0.000735641	6.94442e-14
M_VLDL_FC	G03G	GONADOTROPINS AND OTHER OVULATION STIMULANTS	Model2	4/118073	-0.0179992	0.0144378	0.212521
M_VLDL_FC	G03H	ANTIANDROGENS	Model2	32/118045	-0.00911078	0.00510648	0.0744002
M_VLDL_FC	G03X	OTHER SEX HORMONES AND MODULATORS OF THE GENITAL SYSTEM	Model2	120/117957	-0.00579359	0.00263917	0.0281492
M_VLDL_FC	G04B	Urologicals	Model2	1740/116337	-0.00646129	0.000699575	2.59902e-20
M_VLDL_FC	G04C	DRUGS USED IN BENIGN PROSTATIC HYPERTROPHY	Model2	1624/116453	-0.00796994	0.000730452	1.05314e-27
M_VLDL_FC	H01A	ANTERIOR PITUITARY LOBE HORMONES AND ANALOGUES	Model2	26/118051	-0.0123967	0.00566372	0.0286141
M_VLDL_FC	H01B	POSTERIOR PITUITARY LOBE HORMONES	Model2	35/118042	-0.00777912	0.00488171	0.111045
M_VLDL_FC	H01C	HYPOTHALAMIC HORMONES	Model2	10/118067	-0.0191524	0.00913191	0.0359682
M_VLDL_FC	H02A	CORTICOSTEROIDS FOR SYSTEMIC USE, PLAIN	Model2	1352/116725	-0.00375076	0.000790322	2.07867e-06
M_VLDL_FC	H03A	THYROID PREPARATIONS	Model2	6546/111531	-0.00161164	0.000372829	1.54238e-05
M_VLDL_FC	H03B	ANTITHYROID PREPARATIONS	Model2	92/117985	-0.0030436	0.00301191	0.312247
M_VLDL_FC	H04A	GLYCOGENOLYTIC HORMONES	Model2	1/118076	-0.00797858	0.0288759	0.782314
M_VLDL_FC	H05B	ANTI-PARATHYROID AGENTS	Model2	1/118076	-0.0395654	0.028876	0.170633
M_VLDL_FC	J01A	TETRACYCLINES	Model2	644/117433	-0.00313638	0.00114119	0.00599082
M_VLDL_FC	J01C	BETA-LACTAM ANTIBACTERIALS, PENICILLINS	Model2	333/117744	-0.00542626	0.00158467	0.000616764
M_VLDL_FC	J01D	OTHER BETA-LACTAM ANTIBACTERIALS	Model2	105/117972	-0.0106796	0.00282073	0.000153096
M_VLDL_FC	J01E	SULFONAMIDES AND TRIMETHOPRIM	Model2	150/117927	-0.00532748	0.00235959	0.02396
M_VLDL_FC	J01F	MACROLIDES, LINCOSAMIDES AND STREPTOGRAMINS	Model2	159/117918	-0.0038801	0.00229161	0.090425
M_VLDL_FC	J01X	OTHER ANTIBACTERIALS	Model2	136/117941	-0.00337807	0.00247812	0.172835
M_VLDL_FC	J02A	ANTIMYCOTICS FOR SYSTEMIC USE	Model2	51/118026	-0.00148584	0.0040446	0.713348
M_VLDL_FC	J04A	DRUGS FOR TREATMENT OF TUBERCULOSIS	Model2	3/118074	-0.0241449	0.0166726	0.14757
M_VLDL_FC	J05A	DIRECT ACTING ANTIVIRALS	Model2	229/117848	-0.000482318	0.001912	0.800842
M_VLDL_FC	J07B	VIRAL VACCINES	Model2	49/118028	-0.00724404	0.00412698	0.079213
M_VLDL_FC	L01A	ALKYLATING AGENTS	Model2	15/118062	-0.00263637	0.00745659	0.723667
M_VLDL_FC	L01B	ANTIMETABOLITES	Model2	675/117402	-0.00476209	0.00111519	1.95461e-05
M_VLDL_FC	L01X	OTHER ANTINEOPLASTIC AGENTS	Model2	171/117906	-0.00414955	0.00221039	0.0604803
M_VLDL_FC	L02A	HORMONES AND RELATED AGENTS	Model2	134/117943	-0.002032	0.00249623	0.415629
M_VLDL_FC	L02B	HORMONE ANTAGONISTS AND RELATED AGENTS	Model2	829/117248	-0.0021012	0.00100915	0.0373318
M_VLDL_FC	L03A	IMMUNOSTIMULANTS	Model2	32/118045	0.00328871	0.00510721	0.519619
M_VLDL_FC	L04A	IMMUNOSUPPRESSANTS	Model2	1068/117009	-0.00397736	0.000887972	7.50106e-06
M_VLDL_FC	M01A	ANTIINFLAMMATORY AND ANTIRHEUMATIC PRODUCTS, NON-STEROIDS	Model2	25364/92713	0.00172747	0.000206527	6.10819e-17
M_VLDL_FC	M01C	SPECIFIC ANTIRHEUMATIC AGENTS	Model2	9/118068	-0.00358439	0.00962548	0.709606
M_VLDL_FC	M02A	TOPICAL PRODUCTS FOR JOINT AND MUSCULAR PAIN	Model2	17639/100438	0.00191453	0.000238018	8.80148e-16
M_VLDL_FC	M03B	MUSCLE RELAXANTS, CENTRALLY ACTING AGENTS	Model2	172/117905	0.00187358	0.00221393	0.397402
M_VLDL_FC	M03C	MUSCLE RELAXANTS, DIRECTLY ACTING AGENTS	Model2	2/118075	-0.0252387	0.0204198	0.216464
M_VLDL_FC	M04A	ANTIGOUT PREPARATIONS	Model2	1427/116650	-0.00934304	0.000775375	2.03652e-33
M_VLDL_FC	M05B	DRUGS AFFECTING BONE STRUCTURE AND MINERALIZATION	Model2	2058/116019	-0.000928532	0.000647849	0.151788
M_VLDL_FC	N02A	OPIOIDS	Model2	6261/111816	-0.00180209	0.000379888	2.10044e-06
M_VLDL_FC	N02B	OTHER ANALGESICS AND ANTIPYRETICS	Model2	35187/82890	-0.00749563	0.000186109	0
M_VLDL_FC	N02C	ANTIMIGRAINE PREPARATIONS	Model2	1381/116696	0.00292647	0.000783826	0.000188874
M_VLDL_FC	N03A	ANTIEPILEPTICS	Model2	2074/116003	-0.0011954	0.00064072	0.0620839
M_VLDL_FC	N04A	ANTICHOLINERGIC AGENTS	Model2	74/118003	-0.00667075	0.00335844	0.0470066
M_VLDL_FC	N04B	DOPAMINERGIC AGENTS	Model2	281/117796	-0.00647342	0.00172517	0.000175281
M_VLDL_FC	N05A	ANTIPSYCHOTICS	Model2	926/117151	0.000159977	0.000953239	0.866721
M_VLDL_FC	N05B	ANXIOLYTICS	Model2	492/117585	-0.00220742	0.00130493	0.0907256
M_VLDL_FC	N05C	HYPNOTICS AND SEDATIVES	Model2	850/117227	-0.000913045	0.000994997	0.358811
M_VLDL_FC	N06A	ANTIDEPRESSANTS	Model2	8800/109277	0.000873252	0.000322578	0.00678835
M_VLDL_FC	N06B	PSYCHOSTIMULANTS, AGENTS USED FOR ADHD AND NOOTROPICS	Model2	23/118054	0.00527091	0.00602241	0.381458
M_VLDL_FC	N06C	PSYCHOLEPTICS AND PSYCHOANALEPTICS IN COMBINATION	Model2	27/118050	-0.00869366	0.00555871	0.117827
M_VLDL_FC	N06D	ANTI-DEMENTIA DRUGS	Model2	650/117427	0.000470688	0.00113791	0.679136
M_VLDL_FC	N07A	PARASYMPATHOMIMETICS	Model2	45/118032	-0.00990905	0.0043055	0.021366
M_VLDL_FC	N07B	DRUGS USED IN ADDICTIVE DISORDERS	Model2	181/117896	9.80704e-05	0.0021482	0.963587
M_VLDL_FC	N07C	ANTIVERTIGO PREPARATIONS	Model2	437/117640	-0.00199398	0.00138505	0.149971
M_VLDL_FC	P01A	AGENTS AGAINST AMOEBIASIS AND OTHER PROTOZOAL DISEASES	Model2	55/118022	-0.00366898	0.00389458	0.346156
M_VLDL_FC	P01B	ANTIMALARIALS	Model2	1056/117021	-0.00826068	0.000894318	2.57911e-20
M_VLDL_FC	R01A	DECONGESTANTS AND OTHER NASAL PREPARATIONS FOR TOPICAL USE	Model2	5811/112266	-0.00240459	0.000389034	6.39357e-10
M_VLDL_FC	R01B	NASAL DECONGESTANTS FOR SYSTEMIC USE	Model2	50/118027	0.00420329	0.00408473	0.30347
M_VLDL_FC	R03A	ADRENERGICS, INHALANTS	Model2	7772/110305	-0.00314351	0.000339555	2.12161e-20
M_VLDL_FC	R03B	OTHER DRUGS FOR OBSTRUCTIVE AIRWAY DISEASES, INHALANTS	Model2	5288/112789	-0.00318315	0.000406847	5.16123e-15
M_VLDL_FC	R03C	ADRENERGICS FOR SYSTEMIC USE	Model2	5155/112922	-0.00268533	0.000411913	7.09828e-11
M_VLDL_FC	R03D	OTHER SYSTEMIC DRUGS FOR OBSTRUCTIVE AIRWAY DISEASES	Model2	420/117657	-0.0071301	0.00141241	4.46664e-07
M_VLDL_FC	R05C	EXPECTORANTS, EXCL. COMBINATIONS WITH COUGH SUPPRESSANTS	Model2	115/117962	-0.00873135	0.00269461	0.00119436
M_VLDL_FC	R05D	COUGH SUPPRESSANTS, EXCL. COMBINATIONS WITH EXPECTORANTS	Model2	592/117485	0.000879283	0.00119299	0.4611
M_VLDL_FC	R06A	ANTIHISTAMINES FOR SYSTEMIC USE	Model2	3820/114257	-0.00123262	0.000475665	0.00956092
M_VLDL_FC	S01A	ANTIINFECTIVES	Model2	786/117291	-0.00335041	0.00103365	0.00119008
M_VLDL_FC	S01B	ANTIINFLAMMATORY AGENTS	Model2	4014/114063	0.00193258	0.000465261	3.2729e-05
M_VLDL_FC	S01C	ANTIINFLAMMATORY AGENTS AND ANTIINFECTIVES IN COMBINATION	Model2	1204/116873	-0.00414194	0.000836939	7.47294e-07
M_VLDL_FC	S01E	ANTIGLAUCOMA PREPARATIONS AND MIOTICS	Model2	1390/116687	-0.000976997	0.0007808	0.210836
M_VLDL_FC	S01F	MYDRIATICS AND CYCLOPLEGICS	Model2	24/118053	-0.00773954	0.00589513	0.189229
M_VLDL_FC	S01G	DECONGESTANTS AND ANTIALLERGICS	Model2	372/117705	-0.00180748	0.00149995	0.228197
M_VLDL_FC	S01K	SURGICAL AIDS	Model2	245/117832	-0.00557635	0.00184832	0.00255358
M_VLDL_FC	S01X	OTHER OPHTHALMOLOGICALS	Model2	1116/116961	-0.00161419	0.000870109	0.0635767
M_VLDL_FC	S02A	ANTIINFECTIVES	Model2	112/117965	6.78438e-05	0.00273013	0.980175
M_VLDL_FC	S02B	CORTICOSTEROIDS	Model2	1268/116809	-0.00436239	0.000815789	8.93666e-08
M_VLDL_FC	S02C	CORTICOSTEROIDS AND ANTIINFECTIVES IN COMBINATION	Model2	74/118003	0.00355214	0.00335793	0.290132
M_VLDL_FC	S03A	ANTIINFECTIVES	Model2	104/117973	-0.00162495	0.00283287	0.566235
M_VLDL_FC	S03C	CORTICOSTEROIDS AND ANTIINFECTIVES IN COMBINATION	Model2	5/118072	-0.018783	0.0129139	0.145815
M_VLDL_FC	V03A	ALL OTHER THERAPEUTIC PRODUCTS	Model2	256/117821	-0.00872826	0.00180733	1.37144e-06
M_VLDL_FC	V06D	OTHER NUTRIENTS	Model2	150/117927	-0.00254616	0.00236015	0.280673
M_VLDL_FC	A07A	INTESTINAL ANTIINFECTIVES	Model2	23/118054	-0.00585055	0.00602203	0.331289
M_VLDL_FC	B05C	IRRIGATING SOLUTIONS	Model2	108/117969	-0.00840345	0.0027804	0.00250839
M_VLDL_FC	J01G	AMINOGLYCOSIDE ANTIBACTERIALS	Model2	2/118075	-0.00418403	0.0204176	0.837633
M_VLDL_FC	R02A	THROAT PREPARATIONS	Model2	14433/103644	0.00183826	0.000259481	1.40469e-12
M_VLDL_FC	S03B	CORTICOSTEROIDS	Model2	954/117123	-0.00472826	0.000939357	4.82298e-07
M_VLDL_FC	C01C	CARDIAC STIMULANTS EXCL. CARDIAC GLYCOSIDES	Model2	29/118048	-0.00117595	0.00536286	0.826436
M_VLDL_FC	G02A	OXYTOCICS	Model2	5/118072	-0.0202957	0.0129176	0.116145
M_VLDL_FC	V04C	OTHER DIAGNOSTIC AGENTS	Model2	36/118041	-0.0098936	0.0048139	0.0398604
M_VLDL_FC	D02B	PROTECTIVES AGAINST UV-RADIATION	Model2	11/118066	-0.0176729	0.00870789	0.0424071
M_VLDL_FC	D03A	CICATRIZANTS	Model2	6/118071	-0.00993051	0.01179	0.399633
M_VLDL_FC	D03B	ENZYMES	Model2	23/118054	-0.00915205	0.00602378	0.128684
M_VLDL_FC	M09A	OTHER DRUGS FOR DISORDERS OF THE MUSCULO-SKELETAL SYSTEM	Model2	23/118054	-0.00915205	0.00602378	0.128684
M_VLDL_FC	J01B	AMPHENICOLS	Model2	4/118073	-0.0248091	0.0144381	0.0857445
M_VLDL_FC	D10B	ANTI-ACNE PREPARATIONS FOR SYSTEMIC USE	Model2	1/118076	-0.0591979	0.0288751	0.0403532
M_VLDL_FC	J04B	DRUGS FOR TREATMENT OF LEPRA	Model2	13/118064	-0.0181408	0.00800893	0.02351
M_VLDL_FC	J01M	QUINOLONE ANTIBACTERIALS	Model2	61/118016	-0.00099591	0.00369824	0.787704
M_VLDL_FC	N01A	ANESTHETICS, GENERAL	Model2	40/118037	-0.0128619	0.00456729	0.00486214
M_VLDL_FC	P03A	ECTOPARASITICIDES, INCL. SCABICIDES	Model2	11/118066	0.00683245	0.00870776	0.432667
M_VLDL_TG	A01A	STOMATOLOGICAL PREPARATIONS	Model2	17021/101056	-0.0261125	0.000914693	1.21546e-178
M_VLDL_TG	A02A	ANTACIDS	Model2	256/117821	0.00565473	0.00668321	0.397494
M_VLDL_TG	A02B	DRUGS FOR PEPTIC ULCER AND GASTRO-OESOPHAGEAL REFLUX DISEASE (GORD)	Model2	13978/104099	0.0066338	0.000980591	1.33828e-11
M_VLDL_TG	A03A	Drugs for functional gastrointestinal disorders	Model2	1031/117046	0.0228255	0.00334338	8.70699e-12
M_VLDL_TG	A03B	BELLADONNA AND DERIVATIVES, PLAIN	Model2	139/117938	0.0226375	0.00906255	0.0124939
M_VLDL_TG	A03C	ANTISPASMODICS IN COMBINATION WITH PSYCHOLEPTICS	Model2	12/118065	0.00396513	0.030829	0.897661
M_VLDL_TG	A03F	PROPULSIVES	Model2	384/117693	0.00908264	0.0054585	0.0961258
M_VLDL_TG	A04A	ANTIEMETICS AND ANTINAUSEANTS	Model2	26/118051	0.0117208	0.0209419	0.575696
M_VLDL_TG	A05A	BILE THERAPY	Model2	65/118012	-0.0223937	0.0132482	0.0909699
M_VLDL_TG	A06A	Drugs for constipation	Model2	2000/116077	-0.00331413	0.0024158	0.170111
M_VLDL_TG	A07D	ANTIPROPULSIVES	Model2	456/117621	0.0213904	0.0050117	1.97309e-05
M_VLDL_TG	A07E	INTESTINAL ANTIINFLAMMATORY AGENTS	Model2	3909/114168	-0.00582695	0.00173897	0.000806041
M_VLDL_TG	A08A	ANTIOBESITY PREPARATIONS, EXCL. DIET PRODUCTS	Model2	303/117774	-0.0457514	0.0061702	1.22531e-13
M_VLDL_TG	A09A	DIGESTIVES, INCL. ENZYMES	Model2	74/118003	-0.000844557	0.0124171	0.945773
M_VLDL_TG	A10A	INSULINS AND ANALOGUES	Model2	1275/116802	-0.0532096	0.00301296	1.04418e-69
M_VLDL_TG	A10B	BLOOD GLUCOSE LOWERING DRUGS, EXCL. INSULINS	Model2	3841/114236	-0.0244543	0.00179409	2.84156e-42
M_VLDL_TG	A11A	MULTIVITAMINS, COMBINATIONS	Model2	1726/116351	0.00123996	0.00260199	0.633688
M_VLDL_TG	A11B	MULTIVITAMINS, PLAIN	Model2	3729/114348	0.00248065	0.00178606	0.164868
M_VLDL_TG	A11C	VITAMIN A AND D, INCL. COMBINATIONS OF THE TWO	Model2	7247/110830	0.00494954	0.00131339	0.000164293
M_VLDL_TG	A11D	VITAMIN B1, PLAIN AND IN COMBINATION WITH VITAMIN B6 AND B12	Model2	199/117878	-0.0349241	0.0075794	4.07439e-06
M_VLDL_TG	A11E	VITAMIN B-COMPLEX, INCL. COMBINATIONS	Model2	871/117206	-0.00927851	0.00363605	0.0107178
M_VLDL_TG	A11G	ASCORBIC ACID (VITAMIN C), INCL. COMBINATIONS	Model2	1906/116171	0.00318697	0.00247384	0.197656
M_VLDL_TG	A11H	OTHER PLAIN VITAMIN PREPARATIONS	Model2	615/117462	0.00201965	0.00432438	0.640473
M_VLDL_TG	A11J	OTHER VITAMIN PRODUCTS, COMBINATIONS	Model2	159/117918	-0.00575617	0.00847806	0.497172
M_VLDL_TG	A12A	CALCIUM	Model2	4447/113630	-0.00177579	0.00165805	0.284167
M_VLDL_TG	A12B	POTASSIUM	Model2	87/117990	-0.0105603	0.0114525	0.356482
M_VLDL_TG	A12C	OTHER MINERAL SUPPLEMENTS	Model2	1297/116780	-0.0002045	0.00298813	0.945437
M_VLDL_TG	A16A	OTHER ALIMENTARY TRACT AND METABOLISM PRODUCTS	Model2	4/118073	-0.0428507	0.053395	0.422253
M_VLDL_TG	B01A	ANTITHROMBOTIC AGENTS	Model2	18020/100057	-0.0280723	0.000900017	1.04381e-212
M_VLDL_TG	B02A	ANTIFIBRINOLYTICS	Model2	142/117935	-0.0268487	0.00897688	0.00278242
M_VLDL_TG	B02B	VITAMIN K AND OTHER HEMOSTATICS	Model2	46/118031	0.0178304	0.0157457	0.25747
M_VLDL_TG	B03A	IRON PREPARATIONS	Model2	1223/116854	-0.0151043	0.00307587	9.09274e-07
M_VLDL_TG	B03B	VITAMIN B12 AND FOLIC ACID	Model2	1646/116431	-0.00471884	0.00265451	0.0754612
M_VLDL_TG	B03X	OTHER ANTIANEMIC PREPARATIONS	Model2	30/118047	-0.019341	0.0194971	0.321202
M_VLDL_TG	B05X	I.V. SOLUTION ADDITIVES	Model2	38/118039	-0.0419489	0.0173281	0.0154852
M_VLDL_TG	C01A	CARDIAC GLYCOSIDES	Model2	282/117795	-0.0189539	0.0063742	0.00294446
M_VLDL_TG	C01B	ANTIARRHYTHMICS, CLASS I AND III	Model2	308/117769	-0.0273579	0.00609467	7.16854e-06
M_VLDL_TG	C01D	VASODILATORS USED IN CARDIAC DISEASES	Model2	1508/116569	-0.0415087	0.00278459	3.31998e-50
M_VLDL_TG	C01E	OTHER CARDIAC PREPARATIONS	Model2	14927/103150	0.00787876	0.000944802	7.56776e-17
M_VLDL_TG	C02A	ANTIADRENERGIC AGENTS, CENTRALLY ACTING	Model2	268/117809	0.000961474	0.00653528	0.883037
M_VLDL_TG	C02C	ANTIADRENERGIC AGENTS, PERIPHERALLY ACTING	Model2	1503/116574	-0.040634	0.00279111	5.688e-48
M_VLDL_TG	C02D	ARTERIOLAR SMOOTH MUSCLE, AGENTS ACTING ON	Model2	23/118054	-0.0109125	0.0222663	0.624071
M_VLDL_TG	C03A	LOW-CEILING DIURETICS, THIAZIDES	Model2	7184/110893	-0.00755163	0.00132868	1.32212e-08
M_VLDL_TG	C03B	LOW-CEILING DIURETICS, EXCL. THIAZIDES	Model2	411/117666	-0.0202436	0.00528581	0.000128308
M_VLDL_TG	C03C	HIGH-CEILING DIURETICS	Model2	1256/116821	-0.019971	0.0030542	6.22433e-11
M_VLDL_TG	C03D	POTASSIUM-SPARING AGENTS	Model2	278/117799	-0.0212144	0.00641755	0.000947743
M_VLDL_TG	C03E	DIURETICS AND POTASSIUM-SPARING AGENTS IN COMBINATION	Model2	243/117834	0.00276248	0.00686779	0.68751
M_VLDL_TG	C04A	PERIPHERAL VASODILATORS	Model2	42/118035	-0.00334895	0.0164791	0.83896
M_VLDL_TG	C05A	AGENTS FOR TREATMENT OF HEMORRHOIDS AND ANAL FISSURES FOR TOPICAL USE	Model2	2264/115813	-0.02307	0.00227329	3.45041e-24
M_VLDL_TG	C05B	ANTIVARICOSE THERAPY	Model2	11/118066	-0.0147622	0.032193	0.646556
M_VLDL_TG	C05C	CAPILLARY STABILIZING AGENTS	Model2	10/118067	0.039866	0.033766	0.237742
M_VLDL_TG	C07A	BETA BLOCKING AGENTS	Model2	8027/110050	-0.0101313	0.00125868	8.4142e-16
M_VLDL_TG	C07B	BETA BLOCKING AGENTS AND THIAZIDES	Model2	116/117961	-0.000368139	0.00992153	0.970401
M_VLDL_TG	C07C	BETA BLOCKING AGENTS AND OTHER DIURETICS	Model2	216/117861	0.017359	0.00727677	0.0170557
M_VLDL_TG	C07D	BETA BLOCKING AGENTS, THIAZIDES AND OTHER DIURETICS	Model2	2/118075	-0.0668081	0.0754929	0.376181
M_VLDL_TG	C07F	BETA BLOCKING AGENTS AND OTHER ANTIHYPERTENSIVES	Model2	9/118068	-0.00710514	0.0355936	0.841779
M_VLDL_TG	C08C	SELECTIVE CALCIUM CHANNEL BLOCKERS WITH MAINLY VASCULAR EFFECTS	Model2	7631/110446	-0.021024	0.00129247	1.97888e-59
M_VLDL_TG	C08D	SELECTIVE CALCIUM CHANNEL BLOCKERS WITH DIRECT CARDIAC EFFECTS	Model2	1048/117029	-0.036983	0.00332414	9.7337e-29
M_VLDL_TG	C08G	CALCIUM CHANNEL BLOCKERS AND DIURETICS	Model2	13/118064	-0.0552964	0.0296132	0.0618634
M_VLDL_TG	C09A	ACE INHIBITORS, PLAIN	Model2	11529/106548	-0.020754	0.00107723	1.38693e-82
M_VLDL_TG	C09B	ACE INHIBITORS, COMBINATIONS	Model2	173/117904	-0.024339	0.00812789	0.00274953
M_VLDL_TG	C09C	ANGIOTENSIN II ANTAGONISTS, PLAIN	Model2	4792/113285	-0.0164534	0.00159785	7.43006e-25
M_VLDL_TG	C09D	ANGIOTENSIN II ANTAGONISTS, COMBINATIONS	Model2	221/117856	-0.0250044	0.00719395	0.000509592
M_VLDL_TG	C10A	LIPID MODIFYING AGENTS, PLAIN	Model2	23847/94230	-0.0290173	0.000815585	8.7987e-276
M_VLDL_TG	D01A	ANTIFUNGALS FOR TOPICAL USE	Model2	560/117517	-0.00521786	0.00452454	0.248816
M_VLDL_TG	D01B	ANTIFUNGALS FOR SYSTEMIC USE	Model2	234/117843	-0.00118568	0.00698712	0.86525
M_VLDL_TG	D02A	EMOLLIENTS AND PROTECTIVES	Model2	689/117388	-0.0131103	0.00408335	0.00132462
M_VLDL_TG	D04A	ANTIPRURITICS, INCL. ANTIHISTAMINES, ANESTHETICS, ETC.	Model2	41/118036	0.0179185	0.0166781	0.282657
M_VLDL_TG	D05A	ANTIPSORIATICS FOR TOPICAL USE	Model2	444/117633	-0.00740028	0.00507751	0.144991
M_VLDL_TG	D05B	ANTIPSORIATICS FOR SYSTEMIC USE	Model2	20/118057	0.0134622	0.0238742	0.572837
M_VLDL_TG	D06A	ANTIBIOTICS FOR TOPICAL USE	Model2	421/117656	-0.00849197	0.00521386	0.103373
M_VLDL_TG	D06B	CHEMOTHERAPEUTICS FOR TOPICAL USE	Model2	235/117842	-0.00405282	0.00697298	0.561095
M_VLDL_TG	D07A	CORTICOSTEROIDS, PLAIN	Model2	4467/113610	-0.00500626	0.00163115	0.00214706
M_VLDL_TG	D07C	CORTICOSTEROIDS, COMBINATIONS WITH ANTIBIOTICS	Model2	152/117925	-0.000667984	0.00866659	0.938563
M_VLDL_TG	D07X	CORTICOSTEROIDS, OTHER COMBINATIONS	Model2	1546/116531	-0.00465674	0.00273531	0.0886724
M_VLDL_TG	D08A	ANTISEPTICS AND DISINFECTANTS	Model2	40/118037	0.00397612	0.0168857	0.813842
M_VLDL_TG	D09A	MEDICATED DRESSINGS	Model2	26/118051	-0.0179733	0.020942	0.390761
M_VLDL_TG	D10A	ANTI-ACNE PREPARATIONS FOR TOPICAL USE	Model2	274/117803	-0.0105139	0.00645719	0.103476
M_VLDL_TG	D11A	OTHER DERMATOLOGICAL PREPARATIONS	Model2	5393/112684	0.00774616	0.00149622	2.2568e-07
M_VLDL_TG	G01A	ANTIINFECTIVES AND ANTISEPTICS, EXCL. COMBINATIONS WITH CORTICOSTEROIDS	Model2	800/117277	-0.00895054	0.00378977	0.0181898
M_VLDL_TG	G02B	CONTRACEPTIVES FOR TOPICAL USE	Model2	343/117734	-0.0343799	0.00579146	2.9231e-09
M_VLDL_TG	G02C	OTHER GYNECOLOGICALS	Model2	15077/103000	0.00725608	0.000941207	1.27456e-14
M_VLDL_TG	G03A	HORMONAL CONTRACEPTIVES FOR SYSTEMIC USE	Model2	1244/116833	-0.0272299	0.0030874	1.16285e-18
M_VLDL_TG	G03B	ANDROGENS	Model2	158/117919	-0.00856023	0.00850362	0.314102
M_VLDL_TG	G03C	ESTROGENS	Model2	2709/115368	0.0107635	0.00209693	2.85617e-07
M_VLDL_TG	G03D	PROGESTOGENS	Model2	365/117712	-0.0361821	0.00560959	1.12248e-10
M_VLDL_TG	G03F	PROGESTOGENS AND ESTROGENS IN COMBINATION	Model2	1581/116496	-0.00749263	0.0027205	0.00588569
M_VLDL_TG	G03G	GONADOTROPINS AND OTHER OVULATION STIMULANTS	Model2	4/118073	-0.0885153	0.0533818	0.097289
M_VLDL_TG	G03H	ANTIANDROGENS	Model2	32/118045	0.00574925	0.0188809	0.760746
M_VLDL_TG	G03X	OTHER SEX HORMONES AND MODULATORS OF THE GENITAL SYSTEM	Model2	120/117957	-0.00487143	0.00975822	0.61763
M_VLDL_TG	G04B	Urologicals	Model2	1740/116337	-0.012396	0.00258728	1.66033e-06
M_VLDL_TG	G04C	DRUGS USED IN BENIGN PROSTATIC HYPERTROPHY	Model2	1624/116453	-0.0225983	0.00270132	6.04306e-17
M_VLDL_TG	H01A	ANTERIOR PITUITARY LOBE HORMONES AND ANALOGUES	Model2	26/118051	0.0010373	0.0209413	0.960494
M_VLDL_TG	H01B	POSTERIOR PITUITARY LOBE HORMONES	Model2	35/118042	-0.00698442	0.0180497	0.69879
M_VLDL_TG	H01C	HYPOTHALAMIC HORMONES	Model2	10/118067	-0.0678389	0.0337642	0.0445186
M_VLDL_TG	H02A	CORTICOSTEROIDS FOR SYSTEMIC USE, PLAIN	Model2	1352/116725	-0.00540876	0.00292236	0.0641978
M_VLDL_TG	H03A	THYROID PREPARATIONS	Model2	6546/111531	-0.000419048	0.0013786	0.761154
M_VLDL_TG	H03B	ANTITHYROID PREPARATIONS	Model2	92/117985	-0.014613	0.0111362	0.18945
M_VLDL_TG	H04A	GLYCOGENOLYTIC HORMONES	Model2	1/118076	0.0149136	0.106765	0.888908
M_VLDL_TG	H05B	ANTI-PARATHYROID AGENTS	Model2	1/118076	-0.0752707	0.106766	0.480809
M_VLDL_TG	J01A	TETRACYCLINES	Model2	644/117433	-0.00470236	0.00421953	0.265098
M_VLDL_TG	J01C	BETA-LACTAM ANTIBACTERIALS, PENICILLINS	Model2	333/117744	-0.0118869	0.00585931	0.0424892
M_VLDL_TG	J01D	OTHER BETA-LACTAM ANTIBACTERIALS	Model2	105/117972	-0.027556	0.0104296	0.00824092
M_VLDL_TG	J01E	SULFONAMIDES AND TRIMETHOPRIM	Model2	150/117927	-0.014608	0.0087244	0.0940576
M_VLDL_TG	J01F	MACROLIDES, LINCOSAMIDES AND STREPTOGRAMINS	Model2	159/117918	-0.00907896	0.00847302	0.283941
M_VLDL_TG	J01X	OTHER ANTIBACTERIALS	Model2	136/117941	-0.00201792	0.00916262	0.825689
M_VLDL_TG	J02A	ANTIMYCOTICS FOR SYSTEMIC USE	Model2	51/118026	-0.0120336	0.0149544	0.421003
M_VLDL_TG	J04A	DRUGS FOR TREATMENT OF TUBERCULOSIS	Model2	3/118074	-0.0935205	0.061645	0.129249
M_VLDL_TG	J05A	DIRECT ACTING ANTIVIRALS	Model2	229/117848	0.00990882	0.00706933	0.161018
M_VLDL_TG	J07B	VIRAL VACCINES	Model2	49/118028	-0.0029942	0.0152592	0.844436
M_VLDL_TG	L01A	ALKYLATING AGENTS	Model2	15/118062	0.0266838	0.0275698	0.333115
M_VLDL_TG	L01B	ANTIMETABOLITES	Model2	675/117402	-0.0124505	0.00412346	0.00253294
M_VLDL_TG	L01X	OTHER ANTINEOPLASTIC AGENTS	Model2	171/117906	0.00744485	0.00817274	0.362331
M_VLDL_TG	L02A	HORMONES AND RELATED AGENTS	Model2	134/117943	0.00382421	0.00922952	0.678622
M_VLDL_TG	L02B	HORMONE ANTAGONISTS AND RELATED AGENTS	Model2	829/117248	0.00830363	0.00373121	0.026053
M_VLDL_TG	L03A	IMMUNOSTIMULANTS	Model2	32/118045	0.0235233	0.0188832	0.212867
M_VLDL_TG	L04A	IMMUNOSUPPRESSANTS	Model2	1068/117009	-0.00917484	0.00328334	0.00520106
M_VLDL_TG	M01A	ANTIINFLAMMATORY AND ANTIRHEUMATIC PRODUCTS, NON-STEROIDS	Model2	25364/92713	0.00739368	0.000763531	3.61033e-22
M_VLDL_TG	M01C	SPECIFIC ANTIRHEUMATIC AGENTS	Model2	9/118068	0.0169975	0.0355891	0.632933
M_VLDL_TG	M02A	TOPICAL PRODUCTS FOR JOINT AND MUSCULAR PAIN	Model2	17639/100438	0.00983324	0.000879818	5.4985e-29
M_VLDL_TG	M03B	MUSCLE RELAXANTS, CENTRALLY ACTING AGENTS	Model2	172/117905	0.0026721	0.00818575	0.744097
M_VLDL_TG	M03C	MUSCLE RELAXANTS, DIRECTLY ACTING AGENTS	Model2	2/118075	-0.0371534	0.0755001	0.622651
M_VLDL_TG	M04A	ANTIGOUT PREPARATIONS	Model2	1427/116650	0.0168525	0.0028682	4.22367e-09
M_VLDL_TG	M05B	DRUGS AFFECTING BONE STRUCTURE AND MINERALIZATION	Model2	2058/116019	-0.00381279	0.00239534	0.111443
M_VLDL_TG	N02A	OPIOIDS	Model2	6261/111816	0.0139921	0.00140413	2.21637e-23
M_VLDL_TG	N02B	OTHER ANALGESICS AND ANTIPYRETICS	Model2	35187/82890	-0.00425831	0.000692718	7.90936e-10
M_VLDL_TG	N02C	ANTIMIGRAINE PREPARATIONS	Model2	1381/116696	0.010023	0.00289813	0.000543481
M_VLDL_TG	N03A	ANTIEPILEPTICS	Model2	2074/116003	-0.000148793	0.00236902	0.94992
M_VLDL_TG	N04A	ANTICHOLINERGIC AGENTS	Model2	74/118003	-0.0183113	0.0124175	0.140315
M_VLDL_TG	N04B	DOPAMINERGIC AGENTS	Model2	281/117796	-0.0186873	0.00637877	0.00339454
M_VLDL_TG	N05A	ANTIPSYCHOTICS	Model2	926/117151	0.0160907	0.00352418	4.98057e-06
M_VLDL_TG	N05B	ANXIOLYTICS	Model2	492/117585	0.011143	0.00482479	0.0209155
M_VLDL_TG	N05C	HYPNOTICS AND SEDATIVES	Model2	850/117227	0.016338	0.00367859	8.94701e-06
M_VLDL_TG	N06A	ANTIDEPRESSANTS	Model2	8800/109277	0.0153509	0.00119189	6.23454e-38
M_VLDL_TG	N06B	PSYCHOSTIMULANTS, AGENTS USED FOR ADHD AND NOOTROPICS	Model2	23/118054	0.018942	0.0222672	0.394953
M_VLDL_TG	N06C	PSYCHOLEPTICS AND PSYCHOANALEPTICS IN COMBINATION	Model2	27/118050	-0.0374653	0.0205526	0.0683211
M_VLDL_TG	N06D	ANTI-DEMENTIA DRUGS	Model2	650/117427	0.00105795	0.00420728	0.801461
M_VLDL_TG	N07A	PARASYMPATHOMIMETICS	Model2	45/118032	-0.0185512	0.0159194	0.243891
M_VLDL_TG	N07B	DRUGS USED IN ADDICTIVE DISORDERS	Model2	181/117896	0.0130031	0.00794261	0.101605
M_VLDL_TG	N07C	ANTIVERTIGO PREPARATIONS	Model2	437/117640	0.010304	0.00512102	0.0442112
M_VLDL_TG	P01A	AGENTS AGAINST AMOEBIASIS AND OTHER PROTOZOAL DISEASES	Model2	55/118022	-0.0133985	0.0143997	0.35213
M_VLDL_TG	P01B	ANTIMALARIALS	Model2	1056/117021	-0.0104292	0.00330769	0.00161634
M_VLDL_TG	R01A	DECONGESTANTS AND OTHER NASAL PREPARATIONS FOR TOPICAL USE	Model2	5811/112266	-0.00425326	0.00143859	0.00311159
M_VLDL_TG	R01B	NASAL DECONGESTANTS FOR SYSTEMIC USE	Model2	50/118027	0.0058412	0.0151029	0.698934
M_VLDL_TG	R03A	ADRENERGICS, INHALANTS	Model2	7772/110305	-0.00649509	0.00125578	2.31778e-07
M_VLDL_TG	R03B	OTHER DRUGS FOR OBSTRUCTIVE AIRWAY DISEASES, INHALANTS	Model2	5288/112789	-0.00600525	0.00150456	6.57306e-05
M_VLDL_TG	R03C	ADRENERGICS FOR SYSTEMIC USE	Model2	5155/112922	-0.00403886	0.00152323	0.00801427
M_VLDL_TG	R03D	OTHER SYSTEMIC DRUGS FOR OBSTRUCTIVE AIRWAY DISEASES	Model2	420/117657	-0.0136793	0.00522262	0.0088137
M_VLDL_TG	R05C	EXPECTORANTS, EXCL. COMBINATIONS WITH COUGH SUPPRESSANTS	Model2	115/117962	-0.027434	0.00996312	0.00589609
M_VLDL_TG	R05D	COUGH SUPPRESSANTS, EXCL. COMBINATIONS WITH EXPECTORANTS	Model2	592/117485	0.0241409	0.0044104	4.41781e-08
M_VLDL_TG	R06A	ANTIHISTAMINES FOR SYSTEMIC USE	Model2	3820/114257	0.00144902	0.00175876	0.410005
M_VLDL_TG	S01A	ANTIINFECTIVES	Model2	786/117291	-0.0109275	0.00382185	0.00424763
M_VLDL_TG	S01B	ANTIINFLAMMATORY AGENTS	Model2	4014/114063	0.0121706	0.00172001	1.49272e-12
M_VLDL_TG	S01C	ANTIINFLAMMATORY AGENTS AND ANTIINFECTIVES IN COMBINATION	Model2	1204/116873	-0.00534685	0.00309476	0.0840432
M_VLDL_TG	S01E	ANTIGLAUCOMA PREPARATIONS AND MIOTICS	Model2	1390/116687	0.00143531	0.00288693	0.619067
M_VLDL_TG	S01F	MYDRIATICS AND CYCLOPLEGICS	Model2	24/118053	0.0152028	0.0217967	0.4855
M_VLDL_TG	S01G	DECONGESTANTS AND ANTIALLERGICS	Model2	372/117705	0.00101175	0.00554592	0.855245
M_VLDL_TG	S01K	SURGICAL AIDS	Model2	245/117832	-0.00552928	0.00683418	0.418481
M_VLDL_TG	S01X	OTHER OPHTHALMOLOGICALS	Model2	1116/116961	-0.00274705	0.00321716	0.393177
M_VLDL_TG	S02A	ANTIINFECTIVES	Model2	112/117965	-0.00440484	0.0100943	0.662571
M_VLDL_TG	S02B	CORTICOSTEROIDS	Model2	1268/116809	-0.00666396	0.00301659	0.0271692
M_VLDL_TG	S02C	CORTICOSTEROIDS AND ANTIINFECTIVES IN COMBINATION	Model2	74/118003	0.0201823	0.0124155	0.104042
M_VLDL_TG	S03A	ANTIINFECTIVES	Model2	104/117973	-0.00683689	0.0104742	0.513927
M_VLDL_TG	S03C	CORTICOSTEROIDS AND ANTIINFECTIVES IN COMBINATION	Model2	5/118072	-0.0677153	0.0477475	0.156137
M_VLDL_TG	V03A	ALL OTHER THERAPEUTIC PRODUCTS	Model2	256/117821	-0.00470605	0.00668304	0.481323
M_VLDL_TG	V06D	OTHER NUTRIENTS	Model2	150/117927	-0.00436613	0.00872639	0.616839
M_VLDL_TG	A07A	INTESTINAL ANTIINFECTIVES	Model2	23/118054	-0.0236432	0.0222657	0.288298
M_VLDL_TG	B05C	IRRIGATING SOLUTIONS	Model2	108/117969	-0.0247905	0.0102803	0.0158907
M_VLDL_TG	J01G	AMINOGLYCOSIDE ANTIBACTERIALS	Model2	2/118075	-0.0330882	0.0754915	0.661167
M_VLDL_TG	R02A	THROAT PREPARATIONS	Model2	14433/103644	0.00810304	0.000959314	3.02979e-17
M_VLDL_TG	S03B	CORTICOSTEROIDS	Model2	954/117123	-0.00793654	0.00347346	0.0223199
M_VLDL_TG	C01C	CARDIAC STIMULANTS EXCL. CARDIAC GLYCOSIDES	Model2	29/118048	0.00230247	0.0198285	0.907559
M_VLDL_TG	G02A	OXYTOCICS	Model2	5/118072	-0.0759782	0.0477612	0.111659
M_VLDL_TG	V04C	OTHER DIAGNOSTIC AGENTS	Model2	36/118041	-0.032913	0.0177989	0.0644373
M_VLDL_TG	D02B	PROTECTIVES AGAINST UV-RADIATION	Model2	11/118066	-0.0482434	0.0321966	0.134032
M_VLDL_TG	D03A	CICATRIZANTS	Model2	6/118071	-0.0258618	0.0435923	0.553005
M_VLDL_TG	D03B	ENZYMES	Model2	23/118054	-0.0231984	0.0222723	0.297609
M_VLDL_TG	M09A	OTHER DRUGS FOR DISORDERS OF THE MUSCULO-SKELETAL SYSTEM	Model2	23/118054	-0.0231984	0.0222723	0.297609
M_VLDL_TG	J01B	AMPHENICOLS	Model2	4/118073	-0.0938951	0.0533833	0.0785993
M_VLDL_TG	D10B	ANTI-ACNE PREPARATIONS FOR SYSTEMIC USE	Model2	1/118076	-0.184172	0.106763	0.0845191
M_VLDL_TG	J04B	DRUGS FOR TREATMENT OF LEPRA	Model2	13/118064	-0.0592	0.0296122	0.0455917
M_VLDL_TG	J01M	QUINOLONE ANTIBACTERIALS	Model2	61/118016	-0.00140878	0.0136738	0.917941
M_VLDL_TG	N01A	ANESTHETICS, GENERAL	Model2	40/118037	-0.0135219	0.0168875	0.423306
M_VLDL_TG	P03A	ECTOPARASITICIDES, INCL. SCABICIDES	Model2	11/118066	0.00411656	0.032196	0.89826
S_VLDL_P	A01A	STOMATOLOGICAL PREPARATIONS	Model2	17021/101056	-4.40995e-06	1.04449e-07	0
S_VLDL_P	A02A	ANTACIDS	Model2	256/117821	1.64855e-07	7.66257e-07	0.829656
S_VLDL_P	A02B	DRUGS FOR PEPTIC ULCER AND GASTRO-OESOPHAGEAL REFLUX DISEASE (GORD)	Model2	13978/104099	3.64837e-07	1.12445e-07	0.00117657
S_VLDL_P	A03A	Drugs for functional gastrointestinal disorders	Model2	1031/117046	1.83791e-06	3.83369e-07	1.63592e-06
S_VLDL_P	A03B	BELLADONNA AND DERIVATIVES, PLAIN	Model2	139/117938	2.20766e-06	1.03906e-06	0.0336167
S_VLDL_P	A03C	ANTISPASMODICS IN COMBINATION WITH PSYCHOLEPTICS	Model2	12/118065	-4.03209e-07	3.53465e-06	0.90918
S_VLDL_P	A03F	PROPULSIVES	Model2	384/117693	7.98333e-07	6.2584e-07	0.202093
S_VLDL_P	A04A	ANTIEMETICS AND ANTINAUSEANTS	Model2	26/118051	3.61991e-07	2.40107e-06	0.880163
S_VLDL_P	A05A	BILE THERAPY	Model2	65/118012	1.06373e-06	1.51897e-06	0.483743
S_VLDL_P	A06A	Drugs for constipation	Model2	2000/116077	-6.61735e-07	2.76976e-07	0.0168891
S_VLDL_P	A07D	ANTIPROPULSIVES	Model2	456/117621	6.88739e-07	5.7465e-07	0.230711
S_VLDL_P	A07E	INTESTINAL ANTIINFLAMMATORY AGENTS	Model2	3909/114168	-7.56011e-07	1.99377e-07	0.000149591
S_VLDL_P	A08A	ANTIOBESITY PREPARATIONS, EXCL. DIET PRODUCTS	Model2	303/117774	-5.09595e-06	7.07445e-07	5.91106e-13
S_VLDL_P	A09A	DIGESTIVES, INCL. ENZYMES	Model2	74/118003	-2.75972e-07	1.42367e-06	0.846297
S_VLDL_P	A10A	INSULINS AND ANALOGUES	Model2	1275/116802	-7.54019e-06	3.45206e-07	1.48177e-105
S_VLDL_P	A10B	BLOOD GLUCOSE LOWERING DRUGS, EXCL. INSULINS	Model2	3841/114236	-5.70293e-06	2.05191e-07	1.84724e-169
S_VLDL_P	A11A	MULTIVITAMINS, COMBINATIONS	Model2	1726/116351	-4.36388e-09	2.98328e-07	0.988329
S_VLDL_P	A11B	MULTIVITAMINS, PLAIN	Model2	3729/114348	5.49563e-08	2.0478e-07	0.788417
S_VLDL_P	A11C	VITAMIN A AND D, INCL. COMBINATIONS OF THE TWO	Model2	7247/110830	7.17848e-07	1.50579e-07	1.86984e-06
S_VLDL_P	A11D	VITAMIN B1, PLAIN AND IN COMBINATION WITH VITAMIN B6 AND B12	Model2	199/117878	-2.15814e-06	8.69061e-07	0.0130184
S_VLDL_P	A11E	VITAMIN B-COMPLEX, INCL. COMBINATIONS	Model2	871/117206	-9.27452e-07	4.16889e-07	0.0261035
S_VLDL_P	A11G	ASCORBIC ACID (VITAMIN C), INCL. COMBINATIONS	Model2	1906/116171	2.67387e-07	2.83636e-07	0.345829
S_VLDL_P	A11H	OTHER PLAIN VITAMIN PREPARATIONS	Model2	615/117462	1.2742e-07	4.95806e-07	0.797183
S_VLDL_P	A11J	OTHER VITAMIN PRODUCTS, COMBINATIONS	Model2	159/117918	-9.55879e-07	9.72039e-07	0.325424
S_VLDL_P	A12A	CALCIUM	Model2	4447/113630	-3.19801e-07	1.901e-07	0.0925179
S_VLDL_P	A12B	POTASSIUM	Model2	87/117990	-1.95405e-06	1.31306e-06	0.13671
S_VLDL_P	A12C	OTHER MINERAL SUPPLEMENTS	Model2	1297/116780	-2.15343e-07	3.42599e-07	0.529641
S_VLDL_P	A16A	OTHER ALIMENTARY TRACT AND METABOLISM PRODUCTS	Model2	4/118073	-5.67098e-06	6.12193e-06	0.354272
S_VLDL_P	B01A	ANTITHROMBOTIC AGENTS	Model2	18020/100057	-4.56176e-06	1.0276e-07	0
S_VLDL_P	B02A	ANTIFIBRINOLYTICS	Model2	142/117935	-3.36083e-06	1.02922e-06	0.00109341
S_VLDL_P	B02B	VITAMIN K AND OTHER HEMOSTATICS	Model2	46/118031	1.61023e-06	1.8053e-06	0.372423
S_VLDL_P	B03A	IRON PREPARATIONS	Model2	1223/116854	-1.90741e-06	3.52652e-07	6.35841e-08
S_VLDL_P	B03B	VITAMIN B12 AND FOLIC ACID	Model2	1646/116431	-1.0766e-06	3.04338e-07	0.000404074
S_VLDL_P	B03X	OTHER ANTIANEMIC PREPARATIONS	Model2	30/118047	1.09637e-06	2.23542e-06	0.623814
S_VLDL_P	B05X	I.V. SOLUTION ADDITIVES	Model2	38/118039	-3.3811e-06	1.98675e-06	0.0887909
S_VLDL_P	C01A	CARDIAC GLYCOSIDES	Model2	282/117795	-2.23969e-06	7.30824e-07	0.00218001
S_VLDL_P	C01B	ANTIARRHYTHMICS, CLASS I AND III	Model2	308/117769	-2.94371e-06	6.98783e-07	2.52611e-05
S_VLDL_P	C01D	VASODILATORS USED IN CARDIAC DISEASES	Model2	1508/116569	-6.73444e-06	3.18962e-07	9.09516e-99
S_VLDL_P	C01E	OTHER CARDIAC PREPARATIONS	Model2	14927/103150	8.55767e-07	1.08328e-07	2.81827e-15
S_VLDL_P	C02A	ANTIADRENERGIC AGENTS, CENTRALLY ACTING	Model2	268/117809	-2.38116e-07	7.49294e-07	0.750647
S_VLDL_P	C02C	ANTIADRENERGIC AGENTS, PERIPHERALLY ACTING	Model2	1503/116574	-5.80148e-06	3.19852e-07	2.01129e-73
S_VLDL_P	C02D	ARTERIOLAR SMOOTH MUSCLE, AGENTS ACTING ON	Model2	23/118054	-1.46598e-06	2.55291e-06	0.565807
S_VLDL_P	C03A	LOW-CEILING DIURETICS, THIAZIDES	Model2	7184/110893	-1.6867e-06	1.52279e-07	1.68783e-28
S_VLDL_P	C03B	LOW-CEILING DIURETICS, EXCL. THIAZIDES	Model2	411/117666	-3.32026e-06	6.05997e-07	4.28599e-08
S_VLDL_P	C03C	HIGH-CEILING DIURETICS	Model2	1256/116821	-2.69052e-06	3.50151e-07	1.55536e-14
S_VLDL_P	C03D	POTASSIUM-SPARING AGENTS	Model2	278/117799	-2.16754e-06	7.35803e-07	0.00322172
S_VLDL_P	C03E	DIURETICS AND POTASSIUM-SPARING AGENTS IN COMBINATION	Model2	243/117834	-2.07788e-07	7.87417e-07	0.791869
S_VLDL_P	C04A	PERIPHERAL VASODILATORS	Model2	42/118035	-7.16842e-07	1.88938e-06	0.704388
S_VLDL_P	C05A	AGENTS FOR TREATMENT OF HEMORRHOIDS AND ANAL FISSURES FOR TOPICAL USE	Model2	2264/115813	-3.40565e-06	2.60566e-07	5.18858e-39
S_VLDL_P	C05B	ANTIVARICOSE THERAPY	Model2	11/118066	-1.83814e-06	3.69105e-06	0.618486
S_VLDL_P	C05C	CAPILLARY STABILIZING AGENTS	Model2	10/118067	2.86263e-06	3.87141e-06	0.459648
S_VLDL_P	C07A	BETA BLOCKING AGENTS	Model2	8027/110050	-2.14656e-06	1.44216e-07	4.62911e-50
S_VLDL_P	C07B	BETA BLOCKING AGENTS AND THIAZIDES	Model2	116/117961	-1.21327e-06	1.13753e-06	0.286164
S_VLDL_P	C07C	BETA BLOCKING AGENTS AND OTHER DIURETICS	Model2	216/117861	9.17657e-07	8.34324e-07	0.271386
S_VLDL_P	C07D	BETA BLOCKING AGENTS, THIAZIDES AND OTHER DIURETICS	Model2	2/118075	-6.57118e-06	8.65555e-06	0.447742
S_VLDL_P	C07F	BETA BLOCKING AGENTS AND OTHER ANTIHYPERTENSIVES	Model2	9/118068	-2.48436e-06	4.08092e-06	0.542675
S_VLDL_P	C08C	SELECTIVE CALCIUM CHANNEL BLOCKERS WITH MAINLY VASCULAR EFFECTS	Model2	7631/110446	-3.54196e-06	1.47994e-07	2.76993e-126
S_VLDL_P	C08D	SELECTIVE CALCIUM CHANNEL BLOCKERS WITH DIRECT CARDIAC EFFECTS	Model2	1048/117029	-5.86558e-06	3.80942e-07	1.91644e-53
S_VLDL_P	C08G	CALCIUM CHANNEL BLOCKERS AND DIURETICS	Model2	13/118064	-1.08382e-05	3.39516e-06	0.00141202
S_VLDL_P	C09A	ACE INHIBITORS, PLAIN	Model2	11529/106548	-3.75089e-06	1.2322e-07	9.76398e-203
S_VLDL_P	C09B	ACE INHIBITORS, COMBINATIONS	Model2	173/117904	-3.79086e-06	9.31862e-07	4.7439e-05
S_VLDL_P	C09C	ANGIOTENSIN II ANTAGONISTS, PLAIN	Model2	4792/113285	-3.05585e-06	1.83066e-07	1.74873e-62
S_VLDL_P	C09D	ANGIOTENSIN II ANTAGONISTS, COMBINATIONS	Model2	221/117856	-4.45578e-06	8.24753e-07	6.58197e-08
S_VLDL_P	C10A	LIPID MODIFYING AGENTS, PLAIN	Model2	23847/94230	-5.60091e-06	9.25856e-08	0
S_VLDL_P	D01A	ANTIFUNGALS FOR TOPICAL USE	Model2	560/117517	-8.61782e-07	5.18752e-07	0.0966636
S_VLDL_P	D01B	ANTIFUNGALS FOR SYSTEMIC USE	Model2	234/117843	-6.61546e-07	8.01097e-07	0.408919
S_VLDL_P	D02A	EMOLLIENTS AND PROTECTIVES	Model2	689/117388	-2.12128e-06	4.68151e-07	5.87077e-06
S_VLDL_P	D04A	ANTIPRURITICS, INCL. ANTIHISTAMINES, ANESTHETICS, ETC.	Model2	41/118036	3.03814e-06	1.9122e-06	0.112104
S_VLDL_P	D05A	ANTIPSORIATICS FOR TOPICAL USE	Model2	444/117633	-1.00191e-06	5.82153e-07	0.085247
S_VLDL_P	D05B	ANTIPSORIATICS FOR SYSTEMIC USE	Model2	20/118057	1.56642e-06	2.73726e-06	0.567149
S_VLDL_P	D06A	ANTIBIOTICS FOR TOPICAL USE	Model2	421/117656	-9.46408e-07	5.97789e-07	0.113383
S_VLDL_P	D06B	CHEMOTHERAPEUTICS FOR TOPICAL USE	Model2	235/117842	-1.2577e-07	7.99478e-07	0.874997
S_VLDL_P	D07A	CORTICOSTEROIDS, PLAIN	Model2	4467/113610	-8.1596e-07	1.87009e-07	1.28279e-05
S_VLDL_P	D07C	CORTICOSTEROIDS, COMBINATIONS WITH ANTIBIOTICS	Model2	152/117925	-1.03326e-07	9.93657e-07	0.917181
S_VLDL_P	D07X	CORTICOSTEROIDS, OTHER COMBINATIONS	Model2	1546/116531	-6.06698e-07	3.13612e-07	0.0530479
S_VLDL_P	D08A	ANTISEPTICS AND DISINFECTANTS	Model2	40/118037	1.37595e-07	1.93601e-06	0.943341
S_VLDL_P	D09A	MEDICATED DRESSINGS	Model2	26/118051	-1.7004e-06	2.40108e-06	0.478835
S_VLDL_P	D10A	ANTI-ACNE PREPARATIONS FOR TOPICAL USE	Model2	274/117803	-8.81631e-07	7.40344e-07	0.233719
S_VLDL_P	D11A	OTHER DERMATOLOGICAL PREPARATIONS	Model2	5393/112684	1.10447e-06	1.71537e-07	1.2099e-10
S_VLDL_P	G01A	ANTIINFECTIVES AND ANTISEPTICS, EXCL. COMBINATIONS WITH CORTICOSTEROIDS	Model2	800/117277	-1.04174e-06	4.34511e-07	0.0165088
S_VLDL_P	G02B	CONTRACEPTIVES FOR TOPICAL USE	Model2	343/117734	-4.11887e-06	6.64003e-07	5.55451e-10
S_VLDL_P	G02C	OTHER GYNECOLOGICALS	Model2	15077/103000	7.73408e-07	1.07917e-07	7.72616e-13
S_VLDL_P	G03A	HORMONAL CONTRACEPTIVES FOR SYSTEMIC USE	Model2	1244/116833	-3.01468e-06	3.5399e-07	1.66649e-17
S_VLDL_P	G03B	ANDROGENS	Model2	158/117919	-1.04719e-06	9.74971e-07	0.282791
S_VLDL_P	G03C	ESTROGENS	Model2	2709/115368	1.45504e-06	2.4041e-07	1.43199e-09
S_VLDL_P	G03D	PROGESTOGENS	Model2	365/117712	-4.54562e-06	6.43138e-07	1.58182e-12
S_VLDL_P	G03F	PROGESTOGENS AND ESTROGENS IN COMBINATION	Model2	1581/116496	-4.18472e-07	3.11923e-07	0.179733
S_VLDL_P	G03G	GONADOTROPINS AND OTHER OVULATION STIMULANTS	Model2	4/118073	-9.67492e-06	6.12043e-06	0.113936
S_VLDL_P	G03H	ANTIANDROGENS	Model2	32/118045	1.37215e-06	2.16476e-06	0.526174
S_VLDL_P	G03X	OTHER SEX HORMONES AND MODULATORS OF THE GENITAL SYSTEM	Model2	120/117957	-9.9652e-07	1.11881e-06	0.373095
S_VLDL_P	G04B	Urologicals	Model2	1740/116337	-1.63567e-06	2.96631e-07	3.51232e-08
S_VLDL_P	G04C	DRUGS USED IN BENIGN PROSTATIC HYPERTROPHY	Model2	1624/116453	-3.02201e-06	3.09683e-07	1.73163e-22
S_VLDL_P	H01A	ANTERIOR PITUITARY LOBE HORMONES AND ANALOGUES	Model2	26/118051	-1.0153e-06	2.401e-06	0.672394
S_VLDL_P	H01B	POSTERIOR PITUITARY LOBE HORMONES	Model2	35/118042	-1.0325e-06	2.06946e-06	0.617836
S_VLDL_P	H01C	HYPOTHALAMIC HORMONES	Model2	10/118067	-7.49437e-06	3.87119e-06	0.0528782
S_VLDL_P	H02A	CORTICOSTEROIDS FOR SYSTEMIC USE, PLAIN	Model2	1352/116725	-5.73835e-07	3.3506e-07	0.0867822
S_VLDL_P	H03A	THYROID PREPARATIONS	Model2	6546/111531	4.29052e-08	1.58061e-07	0.786048
S_VLDL_P	H03B	ANTITHYROID PREPARATIONS	Model2	92/117985	-1.33787e-06	1.2768e-06	0.294719
S_VLDL_P	H04A	GLYCOGENOLYTIC HORMONES	Model2	1/118076	3.99281e-06	1.2241e-05	0.744287
S_VLDL_P	H05B	ANTI-PARATHYROID AGENTS	Model2	1/118076	-9.74325e-06	1.22411e-05	0.426066
S_VLDL_P	J01A	TETRACYCLINES	Model2	644/117433	-8.25093e-07	4.83782e-07	0.0881026
S_VLDL_P	J01C	BETA-LACTAM ANTIBACTERIALS, PENICILLINS	Model2	333/117744	-1.02865e-06	6.71796e-07	0.125724
S_VLDL_P	J01D	OTHER BETA-LACTAM ANTIBACTERIALS	Model2	105/117972	-3.50299e-06	1.19579e-06	0.0033964
S_VLDL_P	J01E	SULFONAMIDES AND TRIMETHOPRIM	Model2	150/117927	-1.27211e-06	1.00029e-06	0.203469
S_VLDL_P	J01F	MACROLIDES, LINCOSAMIDES AND STREPTOGRAMINS	Model2	159/117918	-9.26168e-07	9.71464e-07	0.340403
S_VLDL_P	J01X	OTHER ANTIBACTERIALS	Model2	136/117941	-5.61581e-07	1.05053e-06	0.592947
S_VLDL_P	J02A	ANTIMYCOTICS FOR SYSTEMIC USE	Model2	51/118026	-1.47153e-07	1.71458e-06	0.931606
S_VLDL_P	J04A	DRUGS FOR TREATMENT OF TUBERCULOSIS	Model2	3/118074	-1.31746e-05	7.06778e-06	0.0623183
S_VLDL_P	J05A	DIRECT ACTING ANTIVIRALS	Model2	229/117848	1.51001e-06	8.10519e-07	0.0624627
S_VLDL_P	J07B	VIRAL VACCINES	Model2	49/118028	-2.16788e-06	1.74951e-06	0.2153
S_VLDL_P	L01A	ALKYLATING AGENTS	Model2	15/118062	4.25053e-06	3.16096e-06	0.178726
S_VLDL_P	L01B	ANTIMETABOLITES	Model2	675/117402	-1.19218e-06	4.72775e-07	0.011681
S_VLDL_P	L01X	OTHER ANTINEOPLASTIC AGENTS	Model2	171/117906	-1.18234e-07	9.37038e-07	0.89959
S_VLDL_P	L02A	HORMONES AND RELATED AGENTS	Model2	134/117943	9.93724e-07	1.0582e-06	0.347694
S_VLDL_P	L02B	HORMONE ANTAGONISTS AND RELATED AGENTS	Model2	829/117248	9.74462e-07	4.27797e-07	0.0227366
S_VLDL_P	L03A	IMMUNOSTIMULANTS	Model2	32/118045	2.89671e-06	2.16503e-06	0.180913
S_VLDL_P	L04A	IMMUNOSUPPRESSANTS	Model2	1068/117009	-5.91182e-07	3.76456e-07	0.116327
S_VLDL_P	M01A	ANTIINFLAMMATORY AND ANTIRHEUMATIC PRODUCTS, NON-STEROIDS	Model2	25364/92713	9.18557e-07	8.75355e-08	9.49441e-26
S_VLDL_P	M01C	SPECIFIC ANTIRHEUMATIC AGENTS	Model2	9/118068	3.01344e-06	4.08041e-06	0.460204
S_VLDL_P	M02A	TOPICAL PRODUCTS FOR JOINT AND MUSCULAR PAIN	Model2	17639/100438	1.15494e-06	1.00872e-07	2.4506e-30
S_VLDL_P	M03B	MUSCLE RELAXANTS, CENTRALLY ACTING AGENTS	Model2	172/117905	9.39242e-07	9.38522e-07	0.316942
S_VLDL_P	M03C	MUSCLE RELAXANTS, DIRECTLY ACTING AGENTS	Model2	2/118075	-7.47539e-06	8.65635e-06	0.387824
S_VLDL_P	M04A	ANTIGOUT PREPARATIONS	Model2	1427/116650	-2.21224e-07	3.28897e-07	0.501188
S_VLDL_P	M05B	DRUGS AFFECTING BONE STRUCTURE AND MINERALIZATION	Model2	2058/116019	-2.72025e-07	2.74636e-07	0.321935
S_VLDL_P	N02A	OPIOIDS	Model2	6261/111816	1.51706e-06	1.60996e-07	4.46052e-21
S_VLDL_P	N02B	OTHER ANALGESICS AND ANTIPYRETICS	Model2	35187/82890	-1.28411e-06	7.93474e-08	7.64041e-59
S_VLDL_P	N02C	ANTIMIGRAINE PREPARATIONS	Model2	1381/116696	1.37887e-06	3.32274e-07	3.32997e-05
S_VLDL_P	N03A	ANTIEPILEPTICS	Model2	2074/116003	4.19644e-07	2.71614e-07	0.122349
S_VLDL_P	N04A	ANTICHOLINERGIC AGENTS	Model2	74/118003	-2.43558e-06	1.42371e-06	0.0871344
S_VLDL_P	N04B	DOPAMINERGIC AGENTS	Model2	281/117796	-2.69868e-06	7.31334e-07	0.00022428
S_VLDL_P	N05A	ANTIPSYCHOTICS	Model2	926/117151	1.97823e-06	4.04054e-07	9.79643e-07
S_VLDL_P	N05B	ANXIOLYTICS	Model2	492/117585	1.22567e-06	5.5318e-07	0.0267156
S_VLDL_P	N05C	HYPNOTICS AND SEDATIVES	Model2	850/117227	1.67228e-06	4.21771e-07	7.34721e-05
S_VLDL_P	N06A	ANTIDEPRESSANTS	Model2	8800/109277	1.76137e-06	1.36655e-07	5.49306e-38
S_VLDL_P	N06B	PSYCHOSTIMULANTS, AGENTS USED FOR ADHD AND NOOTROPICS	Model2	23/118054	3.36498e-06	2.553e-06	0.18749
S_VLDL_P	N06C	PSYCHOLEPTICS AND PSYCHOANALEPTICS IN COMBINATION	Model2	27/118050	-4.40886e-06	2.35643e-06	0.0613481
S_VLDL_P	N06D	ANTI-DEMENTIA DRUGS	Model2	650/117427	1.86306e-07	4.8238e-07	0.699332
S_VLDL_P	N07A	PARASYMPATHOMIMETICS	Model2	45/118032	-3.58645e-06	1.82519e-06	0.0494202
S_VLDL_P	N07B	DRUGS USED IN ADDICTIVE DISORDERS	Model2	181/117896	2.04533e-06	9.1064e-07	0.0247032
S_VLDL_P	N07C	ANTIVERTIGO PREPARATIONS	Model2	437/117640	5.46377e-07	5.87152e-07	0.352085
S_VLDL_P	P01A	AGENTS AGAINST AMOEBIASIS AND OTHER PROTOZOAL DISEASES	Model2	55/118022	-1.92985e-06	1.65098e-06	0.242442
S_VLDL_P	P01B	ANTIMALARIALS	Model2	1056/117021	-1.79589e-06	3.79219e-07	2.18478e-06
S_VLDL_P	R01A	DECONGESTANTS AND OTHER NASAL PREPARATIONS FOR TOPICAL USE	Model2	5811/112266	-7.21017e-07	1.64932e-07	1.23444e-05
S_VLDL_P	R01B	NASAL DECONGESTANTS FOR SYSTEMIC USE	Model2	50/118027	9.40601e-07	1.7316e-06	0.586994
S_VLDL_P	R03A	ADRENERGICS, INHALANTS	Model2	7772/110305	-1.21214e-06	1.43953e-07	3.79311e-17
S_VLDL_P	R03B	OTHER DRUGS FOR OBSTRUCTIVE AIRWAY DISEASES, INHALANTS	Model2	5288/112789	-1.06813e-06	1.72486e-07	5.94034e-10
S_VLDL_P	R03C	ADRENERGICS FOR SYSTEMIC USE	Model2	5155/112922	-9.11895e-07	1.74629e-07	1.77391e-07
S_VLDL_P	R03D	OTHER SYSTEMIC DRUGS FOR OBSTRUCTIVE AIRWAY DISEASES	Model2	420/117657	-2.83072e-06	5.98753e-07	2.27351e-06
S_VLDL_P	R05C	EXPECTORANTS, EXCL. COMBINATIONS WITH COUGH SUPPRESSANTS	Model2	115/117962	-3.21151e-06	1.14231e-06	0.00493304
S_VLDL_P	R05D	COUGH SUPPRESSANTS, EXCL. COMBINATIONS WITH EXPECTORANTS	Model2	592/117485	2.39613e-06	5.05684e-07	2.15675e-06
S_VLDL_P	R06A	ANTIHISTAMINES FOR SYSTEMIC USE	Model2	3820/114257	6.02724e-08	2.01649e-07	0.765018
S_VLDL_P	S01A	ANTIINFECTIVES	Model2	786/117291	-1.08388e-06	4.38192e-07	0.0133802
S_VLDL_P	S01B	ANTIINFLAMMATORY AGENTS	Model2	4014/114063	1.78615e-06	1.97178e-07	1.34163e-19
S_VLDL_P	S01C	ANTIINFLAMMATORY AGENTS AND ANTIINFECTIVES IN COMBINATION	Model2	1204/116873	-6.44166e-07	3.54825e-07	0.0694581
S_VLDL_P	S01E	ANTIGLAUCOMA PREPARATIONS AND MIOTICS	Model2	1390/116687	8.69733e-08	3.30997e-07	0.792735
S_VLDL_P	S01F	MYDRIATICS AND CYCLOPLEGICS	Model2	24/118053	-9.01843e-07	2.49907e-06	0.718196
S_VLDL_P	S01G	DECONGESTANTS AND ANTIALLERGICS	Model2	372/117705	-5.72354e-08	6.3586e-07	0.928277
S_VLDL_P	S01K	SURGICAL AIDS	Model2	245/117832	-9.22257e-07	7.83562e-07	0.239196
S_VLDL_P	S01X	OTHER OPHTHALMOLOGICALS	Model2	1116/116961	-3.5961e-08	3.6886e-07	0.922336
S_VLDL_P	S02A	ANTIINFECTIVES	Model2	112/117965	4.42444e-08	1.15735e-06	0.969505
S_VLDL_P	S02B	CORTICOSTEROIDS	Model2	1268/116809	-7.9185e-07	3.45862e-07	0.0220524
S_VLDL_P	S02C	CORTICOSTEROIDS AND ANTIINFECTIVES IN COMBINATION	Model2	74/118003	2.25088e-06	1.42348e-06	0.113824
S_VLDL_P	S03A	ANTIINFECTIVES	Model2	104/117973	-3.81885e-07	1.2009e-06	0.750487
S_VLDL_P	S03C	CORTICOSTEROIDS AND ANTIINFECTIVES IN COMBINATION	Model2	5/118072	-9.25431e-06	5.47441e-06	0.0909411
S_VLDL_P	V03A	ALL OTHER THERAPEUTIC PRODUCTS	Model2	256/117821	-1.04637e-06	7.66231e-07	0.172065
S_VLDL_P	V06D	OTHER NUTRIENTS	Model2	150/117927	-5.39144e-07	1.00051e-06	0.589979
S_VLDL_P	A07A	INTESTINAL ANTIINFECTIVES	Model2	23/118054	-1.05269e-06	2.55286e-06	0.680077
S_VLDL_P	B05C	IRRIGATING SOLUTIONS	Model2	108/117969	-2.31771e-06	1.17869e-06	0.0492601
S_VLDL_P	J01G	AMINOGLYCOSIDE ANTIBACTERIALS	Model2	2/118075	-1.01037e-06	8.65538e-06	0.907072
S_VLDL_P	R02A	THROAT PREPARATIONS	Model2	14433/103644	8.89362e-07	1.09992e-07	6.2376e-16
S_VLDL_P	S03B	CORTICOSTEROIDS	Model2	954/117123	-8.60229e-07	3.98246e-07	0.030771
S_VLDL_P	C01C	CARDIAC STIMULANTS EXCL. CARDIAC GLYCOSIDES	Model2	29/118048	-8.44351e-07	2.27341e-06	0.710339
S_VLDL_P	G02A	OXYTOCICS	Model2	5/118072	-1.01373e-05	5.47597e-06	0.0641378
S_VLDL_P	V04C	OTHER DIAGNOSTIC AGENTS	Model2	36/118041	-4.6647e-06	2.04069e-06	0.0222652
S_VLDL_P	D02B	PROTECTIVES AGAINST UV-RADIATION	Model2	11/118066	-5.77004e-06	3.69146e-06	0.118036
S_VLDL_P	D03A	CICATRIZANTS	Model2	6/118071	-3.84584e-06	4.99801e-06	0.441614
S_VLDL_P	D03B	ENZYMES	Model2	23/118054	-3.87564e-06	2.55359e-06	0.129087
S_VLDL_P	M09A	OTHER DRUGS FOR DISORDERS OF THE MUSCULO-SKELETAL SYSTEM	Model2	23/118054	-3.87564e-06	2.55359e-06	0.129087
S_VLDL_P	J01B	AMPHENICOLS	Model2	4/118073	-1.03989e-05	6.12059e-06	0.0893198
S_VLDL_P	D10B	ANTI-ACNE PREPARATIONS FOR SYSTEMIC USE	Model2	1/118076	-1.91244e-05	1.22408e-05	0.118207
S_VLDL_P	J04B	DRUGS FOR TREATMENT OF LEPRA	Model2	13/118064	-8.06111e-06	3.39512e-06	0.0175829
S_VLDL_P	J01M	QUINOLONE ANTIBACTERIALS	Model2	61/118016	1.50085e-07	1.56775e-06	0.923733
S_VLDL_P	N01A	ANESTHETICS, GENERAL	Model2	40/118037	-1.71982e-06	1.93622e-06	0.374415
S_VLDL_P	P03A	ECTOPARASITICIDES, INCL. SCABICIDES	Model2	11/118066	2.70403e-06	3.69138e-06	0.463849
S_VLDL_L	A01A	STOMATOLOGICAL PREPARATIONS	Model2	17021/101056	-0.0487	0.00106095	0
S_VLDL_L	A02A	ANTACIDS	Model2	256/117821	-3.77368e-05	0.0077939	0.996137
S_VLDL_L	A02B	DRUGS FOR PEPTIC ULCER AND GASTRO-OESOPHAGEAL REFLUX DISEASE (GORD)	Model2	13978/104099	0.00200596	0.00114376	0.0794619
S_VLDL_L	A03A	Drugs for functional gastrointestinal disorders	Model2	1031/117046	0.0171257	0.00389946	1.1251e-05
S_VLDL_L	A03B	BELLADONNA AND DERIVATIVES, PLAIN	Model2	139/117938	0.0199521	0.0105688	0.0590503
S_VLDL_L	A03C	ANTISPASMODICS IN COMBINATION WITH PSYCHOLEPTICS	Model2	12/118065	-0.0113485	0.0359523	0.752265
S_VLDL_L	A03F	PROPULSIVES	Model2	384/117693	0.00611494	0.00636568	0.33675
S_VLDL_L	A04A	ANTIEMETICS AND ANTINAUSEANTS	Model2	26/118051	3.28654e-05	0.0244222	0.998926
S_VLDL_L	A05A	BILE THERAPY	Model2	65/118012	0.00770183	0.0154501	0.618134
S_VLDL_L	A06A	Drugs for constipation	Model2	2000/116077	-0.0085044	0.00281719	0.00253868
S_VLDL_L	A07D	ANTIPROPULSIVES	Model2	456/117621	0.0039387	0.00584502	0.500404
S_VLDL_L	A07E	INTESTINAL ANTIINFLAMMATORY AGENTS	Model2	3909/114168	-0.00808985	0.00202793	6.6331e-05
S_VLDL_L	A08A	ANTIOBESITY PREPARATIONS, EXCL. DIET PRODUCTS	Model2	303/117774	-0.0543409	0.00719554	4.31598e-14
S_VLDL_L	A09A	DIGESTIVES, INCL. ENZYMES	Model2	74/118003	-0.00794055	0.0144807	0.58345
S_VLDL_L	A10A	INSULINS AND ANALOGUES	Model2	1275/116802	-0.083914	0.00350983	5.01908e-126
S_VLDL_L	A10B	BLOOD GLUCOSE LOWERING DRUGS, EXCL. INSULINS	Model2	3841/114236	-0.0663208	0.00208498	4.23537e-221
S_VLDL_L	A11A	MULTIVITAMINS, COMBINATIONS	Model2	1726/116351	-0.000185496	0.00303441	0.951255
S_VLDL_L	A11B	MULTIVITAMINS, PLAIN	Model2	3729/114348	0.000911749	0.0020829	0.661582
S_VLDL_L	A11C	VITAMIN A AND D, INCL. COMBINATIONS OF THE TWO	Model2	7247/110830	0.0077415	0.00153158	4.31974e-07
S_VLDL_L	A11D	VITAMIN B1, PLAIN AND IN COMBINATION WITH VITAMIN B6 AND B12	Model2	199/117878	-0.0242663	0.00883951	0.00604824
S_VLDL_L	A11E	VITAMIN B-COMPLEX, INCL. COMBINATIONS	Model2	871/117206	-0.0101004	0.00424033	0.0172209
S_VLDL_L	A11G	ASCORBIC ACID (VITAMIN C), INCL. COMBINATIONS	Model2	1906/116171	0.00281081	0.00288497	0.329913
S_VLDL_L	A11H	OTHER PLAIN VITAMIN PREPARATIONS	Model2	615/117462	0.00135756	0.00504304	0.787781
S_VLDL_L	A11J	OTHER VITAMIN PRODUCTS, COMBINATIONS	Model2	159/117918	-0.0102219	0.00988698	0.301198
S_VLDL_L	A12A	CALCIUM	Model2	4447/113630	-0.00338594	0.00193358	0.0799278
S_VLDL_L	A12B	POTASSIUM	Model2	87/117990	-0.0216631	0.0133557	0.104802
S_VLDL_L	A12C	OTHER MINERAL SUPPLEMENTS	Model2	1297/116780	-0.00243928	0.00348471	0.483932
S_VLDL_L	A16A	OTHER ALIMENTARY TRACT AND METABOLISM PRODUCTS	Model2	4/118073	-0.0506107	0.0622686	0.416346
S_VLDL_L	B01A	ANTITHROMBOTIC AGENTS	Model2	18020/100057	-0.050585	0.00104357	0
S_VLDL_L	B02A	ANTIFIBRINOLYTICS	Model2	142/117935	-0.0357047	0.0104686	0.000648321
S_VLDL_L	B02B	VITAMIN K AND OTHER HEMOSTATICS	Model2	46/118031	0.0165395	0.0183625	0.367738
S_VLDL_L	B03A	IRON PREPARATIONS	Model2	1223/116854	-0.0220828	0.00358683	7.4547e-10
S_VLDL_L	B03B	VITAMIN B12 AND FOLIC ACID	Model2	1646/116431	-0.012788	0.00309548	3.61143e-05
S_VLDL_L	B03X	OTHER ANTIANEMIC PREPARATIONS	Model2	30/118047	0.00175531	0.0227373	0.938465
S_VLDL_L	B05X	I.V. SOLUTION ADDITIVES	Model2	38/118039	-0.0410461	0.0202079	0.0422384
S_VLDL_L	C01A	CARDIAC GLYCOSIDES	Model2	282/117795	-0.0286835	0.00743332	0.000114017
S_VLDL_L	C01B	ANTIARRHYTHMICS, CLASS I AND III	Model2	308/117769	-0.0326125	0.0071075	4.46987e-06
S_VLDL_L	C01D	VASODILATORS USED IN CARDIAC DISEASES	Model2	1508/116569	-0.0757261	0.00324293	2.5198e-120
S_VLDL_L	C01E	OTHER CARDIAC PREPARATIONS	Model2	14927/103150	0.00877829	0.00110184	1.64137e-15
S_VLDL_L	C02A	ANTIADRENERGIC AGENTS, CENTRALLY ACTING	Model2	268/117809	-0.00478708	0.00762135	0.52993
S_VLDL_L	C02C	ANTIADRENERGIC AGENTS, PERIPHERALLY ACTING	Model2	1503/116574	-0.061996	0.00325287	7.34388e-81
S_VLDL_L	C02D	ARTERIOLAR SMOOTH MUSCLE, AGENTS ACTING ON	Model2	23/118054	-0.0195068	0.0259667	0.452518
S_VLDL_L	C03A	LOW-CEILING DIURETICS, THIAZIDES	Model2	7184/110893	-0.018358	0.00154877	2.1599e-32
S_VLDL_L	C03B	LOW-CEILING DIURETICS, EXCL. THIAZIDES	Model2	411/117666	-0.0360781	0.00616373	4.83181e-09
S_VLDL_L	C03C	HIGH-CEILING DIURETICS	Model2	1256/116821	-0.0329693	0.00356113	2.1141e-20
S_VLDL_L	C03D	POTASSIUM-SPARING AGENTS	Model2	278/117799	-0.0278825	0.00748397	0.000194918
S_VLDL_L	C03E	DIURETICS AND POTASSIUM-SPARING AGENTS IN COMBINATION	Model2	243/117834	-0.00351471	0.00800913	0.660779
S_VLDL_L	C04A	PERIPHERAL VASODILATORS	Model2	42/118035	-0.00837979	0.0192177	0.662804
S_VLDL_L	C05A	AGENTS FOR TREATMENT OF HEMORRHOIDS AND ANAL FISSURES FOR TOPICAL USE	Model2	2264/115813	-0.037956	0.00264993	1.71075e-46
S_VLDL_L	C05B	ANTIVARICOSE THERAPY	Model2	11/118066	-0.0198503	0.0375431	0.596991
S_VLDL_L	C05C	CAPILLARY STABILIZING AGENTS	Model2	10/118067	0.0290867	0.0393777	0.460115
S_VLDL_L	C07A	BETA BLOCKING AGENTS	Model2	8027/110050	-0.0268106	0.00146618	1.35688e-74
S_VLDL_L	C07B	BETA BLOCKING AGENTS AND THIAZIDES	Model2	116/117961	-0.0159122	0.0115703	0.169051
S_VLDL_L	C07C	BETA BLOCKING AGENTS AND OTHER DIURETICS	Model2	216/117861	0.00693716	0.00848626	0.413669
S_VLDL_L	C07D	BETA BLOCKING AGENTS, THIAZIDES AND OTHER DIURETICS	Model2	2/118075	-0.0644336	0.088039	0.464246
S_VLDL_L	C07F	BETA BLOCKING AGENTS AND OTHER ANTIHYPERTENSIVES	Model2	9/118068	-0.0310582	0.0415087	0.45432
S_VLDL_L	C08C	SELECTIVE CALCIUM CHANNEL BLOCKERS WITH MAINLY VASCULAR EFFECTS	Model2	7631/110446	-0.0381462	0.00150486	2.22821e-141
S_VLDL_L	C08D	SELECTIVE CALCIUM CHANNEL BLOCKERS WITH DIRECT CARDIAC EFFECTS	Model2	1048/117029	-0.062943	0.00387427	2.74791e-59
S_VLDL_L	C08G	CALCIUM CHANNEL BLOCKERS AND DIURETICS	Model2	13/118064	-0.115734	0.0345334	0.000804356
S_VLDL_L	C09A	ACE INHIBITORS, PLAIN	Model2	11529/106548	-0.0417408	0.00125235	1.9153e-242
S_VLDL_L	C09B	ACE INHIBITORS, COMBINATIONS	Model2	173/117904	-0.0403005	0.00947828	2.12142e-05
S_VLDL_L	C09C	ANGIOTENSIN II ANTAGONISTS, PLAIN	Model2	4792/113285	-0.0341371	0.00186158	5.26481e-75
S_VLDL_L	C09D	ANGIOTENSIN II ANTAGONISTS, COMBINATIONS	Model2	221/117856	-0.0479547	0.00838876	1.08975e-08
S_VLDL_L	C10A	LIPID MODIFYING AGENTS, PLAIN	Model2	23847/94230	-0.0625628	0.000938711	0
S_VLDL_L	D01A	ANTIFUNGALS FOR TOPICAL USE	Model2	560/117517	-0.00948714	0.00527642	0.0721754
S_VLDL_L	D01B	ANTIFUNGALS FOR SYSTEMIC USE	Model2	234/117843	-0.00672802	0.00814827	0.408976
S_VLDL_L	D02A	EMOLLIENTS AND PROTECTIVES	Model2	689/117388	-0.0237815	0.00476166	5.91077e-07
S_VLDL_L	D04A	ANTIPRURITICS, INCL. ANTIHISTAMINES, ANESTHETICS, ETC.	Model2	41/118036	0.0295492	0.0194497	0.1287
S_VLDL_L	D05A	ANTIPSORIATICS FOR TOPICAL USE	Model2	444/117633	-0.0111917	0.00592129	0.0587508
S_VLDL_L	D05B	ANTIPSORIATICS FOR SYSTEMIC USE	Model2	20/118057	0.0126899	0.0278418	0.648545
S_VLDL_L	D06A	ANTIBIOTICS FOR TOPICAL USE	Model2	421/117656	-0.0102099	0.00608034	0.0931213
S_VLDL_L	D06B	CHEMOTHERAPEUTICS FOR TOPICAL USE	Model2	235/117842	-0.00151885	0.00813181	0.851834
S_VLDL_L	D07A	CORTICOSTEROIDS, PLAIN	Model2	4467/113610	-0.00868222	0.00190213	5.01263e-06
S_VLDL_L	D07C	CORTICOSTEROIDS, COMBINATIONS WITH ANTIBIOTICS	Model2	152/117925	-0.000959035	0.0101069	0.924403
S_VLDL_L	D07X	CORTICOSTEROIDS, OTHER COMBINATIONS	Model2	1546/116531	-0.00716826	0.00318985	0.0246285
S_VLDL_L	D08A	ANTISEPTICS AND DISINFECTANTS	Model2	40/118037	1.08253e-05	0.0196919	0.999561
S_VLDL_L	D09A	MEDICATED DRESSINGS	Model2	26/118051	-0.0199462	0.0244223	0.41409
S_VLDL_L	D10A	ANTI-ACNE PREPARATIONS FOR TOPICAL USE	Model2	274/117803	-0.00914912	0.00753033	0.22438
S_VLDL_L	D11A	OTHER DERMATOLOGICAL PREPARATIONS	Model2	5393/112684	0.010964	0.00174478	3.31389e-10
S_VLDL_L	G01A	ANTIINFECTIVES AND ANTISEPTICS, EXCL. COMBINATIONS WITH CORTICOSTEROIDS	Model2	800/117277	-0.0111437	0.00441957	0.0116884
S_VLDL_L	G02B	CONTRACEPTIVES FOR TOPICAL USE	Model2	343/117734	-0.0440692	0.00675372	6.81932e-11
S_VLDL_L	G02C	OTHER GYNECOLOGICALS	Model2	15077/103000	0.00792632	0.00109766	5.18688e-13
S_VLDL_L	G03A	HORMONAL CONTRACEPTIVES FOR SYSTEMIC USE	Model2	1244/116833	-0.031526	0.0036005	2.04927e-18
S_VLDL_L	G03B	ANDROGENS	Model2	158/117919	-0.0128182	0.00991679	0.196161
S_VLDL_L	G03C	ESTROGENS	Model2	2709/115368	0.0148667	0.0024453	1.20777e-09
S_VLDL_L	G03D	PROGESTOGENS	Model2	365/117712	-0.048643	0.00654146	1.04386e-13
S_VLDL_L	G03F	PROGESTOGENS AND ESTROGENS IN COMBINATION	Model2	1581/116496	-0.00437653	0.00317269	0.167763
S_VLDL_L	G03G	GONADOTROPINS AND OTHER OVULATION STIMULANTS	Model2	4/118073	-0.100476	0.0622532	0.106534
S_VLDL_L	G03H	ANTIANDROGENS	Model2	32/118045	0.0137488	0.0220186	0.532354
S_VLDL_L	G03X	OTHER SEX HORMONES AND MODULATORS OF THE GENITAL SYSTEM	Model2	120/117957	-0.0093021	0.0113799	0.413692
S_VLDL_L	G04B	Urologicals	Model2	1740/116337	-0.0188285	0.00301705	4.37028e-10
S_VLDL_L	G04C	DRUGS USED IN BENIGN PROSTATIC HYPERTROPHY	Model2	1624/116453	-0.0321663	0.00314979	1.78971e-24
S_VLDL_L	H01A	ANTERIOR PITUITARY LOBE HORMONES AND ANALOGUES	Model2	26/118051	-0.0140715	0.0244215	0.564486
S_VLDL_L	H01B	POSTERIOR PITUITARY LOBE HORMONES	Model2	35/118042	-0.0120953	0.0210493	0.565553
S_VLDL_L	H01C	HYPOTHALAMIC HORMONES	Model2	10/118067	-0.0729402	0.0393755	0.063967
S_VLDL_L	H02A	CORTICOSTEROIDS FOR SYSTEMIC USE, PLAIN	Model2	1352/116725	-0.00659551	0.00340801	0.0529564
S_VLDL_L	H03A	THYROID PREPARATIONS	Model2	6546/111531	-0.000569257	0.0016077	0.723279
S_VLDL_L	H03B	ANTITHYROID PREPARATIONS	Model2	92/117985	-0.013818	0.0129869	0.287333
S_VLDL_L	H04A	GLYCOGENOLYTIC HORMONES	Model2	1/118076	0.0211021	0.124508	0.865417
S_VLDL_L	H05B	ANTI-PARATHYROID AGENTS	Model2	1/118076	-0.103957	0.124509	0.403755
S_VLDL_L	J01A	TETRACYCLINES	Model2	644/117433	-0.00905328	0.00492072	0.065796
S_VLDL_L	J01C	BETA-LACTAM ANTIBACTERIALS, PENICILLINS	Model2	333/117744	-0.0124842	0.00683307	0.067699
S_VLDL_L	J01D	OTHER BETA-LACTAM ANTIBACTERIALS	Model2	105/117972	-0.0387145	0.0121628	0.00145775
S_VLDL_L	J01E	SULFONAMIDES AND TRIMETHOPRIM	Model2	150/117927	-0.0151595	0.0101743	0.136233
S_VLDL_L	J01F	MACROLIDES, LINCOSAMIDES AND STREPTOGRAMINS	Model2	159/117918	-0.0105721	0.00988113	0.284654
S_VLDL_L	J01X	OTHER ANTIBACTERIALS	Model2	136/117941	-0.00806624	0.0106853	0.450316
S_VLDL_L	J02A	ANTIMYCOTICS FOR SYSTEMIC USE	Model2	51/118026	-0.00236814	0.0174397	0.891987
S_VLDL_L	J04A	DRUGS FOR TREATMENT OF TUBERCULOSIS	Model2	3/118074	-0.132158	0.0718892	0.0660117
S_VLDL_L	J05A	DIRECT ACTING ANTIVIRALS	Model2	229/117848	0.0137137	0.00824413	0.0962241
S_VLDL_L	J07B	VIRAL VACCINES	Model2	49/118028	-0.0230793	0.017795	0.194649
S_VLDL_L	L01A	ALKYLATING AGENTS	Model2	15/118062	0.0343107	0.0321515	0.285903
S_VLDL_L	L01B	ANTIMETABOLITES	Model2	675/117402	-0.0135235	0.00480875	0.00491998
S_VLDL_L	L01X	OTHER ANTINEOPLASTIC AGENTS	Model2	171/117906	-0.00314686	0.00953097	0.74127
S_VLDL_L	L02A	HORMONES AND RELATED AGENTS	Model2	134/117943	0.00841305	0.0107633	0.434428
S_VLDL_L	L02B	HORMONE ANTAGONISTS AND RELATED AGENTS	Model2	829/117248	0.0097567	0.00435129	0.0249469
S_VLDL_L	L03A	IMMUNOSTIMULANTS	Model2	32/118045	0.0264518	0.0220214	0.229681
S_VLDL_L	L04A	IMMUNOSUPPRESSANTS	Model2	1068/117009	-0.00821569	0.00382904	0.031905
S_VLDL_L	M01A	ANTIINFLAMMATORY AND ANTIRHEUMATIC PRODUCTS, NON-STEROIDS	Model2	25364/92713	0.00943578	0.00089035	3.13348e-26
S_VLDL_L	M01C	SPECIFIC ANTIRHEUMATIC AGENTS	Model2	9/118068	0.0256615	0.0415035	0.536381
S_VLDL_L	M02A	TOPICAL PRODUCTS FOR JOINT AND MUSCULAR PAIN	Model2	17639/100438	0.0116653	0.00102601	6.14724e-30
S_VLDL_L	M03B	MUSCLE RELAXANTS, CENTRALLY ACTING AGENTS	Model2	172/117905	0.00843839	0.00954609	0.376718
S_VLDL_L	M03C	MUSCLE RELAXANTS, DIRECTLY ACTING AGENTS	Model2	2/118075	-0.077383	0.0880471	0.379467
S_VLDL_L	M04A	ANTIGOUT PREPARATIONS	Model2	1427/116650	-0.00526607	0.00334531	0.115452
S_VLDL_L	M05B	DRUGS AFFECTING BONE STRUCTURE AND MINERALIZATION	Model2	2058/116019	-0.00269417	0.00279343	0.334814
S_VLDL_L	N02A	OPIOIDS	Model2	6261/111816	0.0132759	0.00163772	5.26451e-16
S_VLDL_L	N02B	OTHER ANALGESICS AND ANTIPYRETICS	Model2	35187/82890	-0.015251	0.000806748	1.37885e-79
S_VLDL_L	N02C	ANTIMIGRAINE PREPARATIONS	Model2	1381/116696	0.0136924	0.0033797	5.09529e-05
S_VLDL_L	N03A	ANTIEPILEPTICS	Model2	2074/116003	0.00220591	0.00276271	0.424606
S_VLDL_L	N04A	ANTICHOLINERGIC AGENTS	Model2	74/118003	-0.0252626	0.0144811	0.0810717
S_VLDL_L	N04B	DOPAMINERGIC AGENTS	Model2	281/117796	-0.029275	0.00743862	8.30568e-05
S_VLDL_L	N05A	ANTIPSYCHOTICS	Model2	926/117151	0.0182453	0.00410987	9.02942e-06
S_VLDL_L	N05B	ANXIOLYTICS	Model2	492/117585	0.0101841	0.00562665	0.0703024
S_VLDL_L	N05C	HYPNOTICS AND SEDATIVES	Model2	850/117227	0.015293	0.00429005	0.000364332
S_VLDL_L	N06A	ANTIDEPRESSANTS	Model2	8800/109277	0.0165852	0.00139011	8.53532e-33
S_VLDL_L	N06B	PSYCHOSTIMULANTS, AGENTS USED FOR ADHD AND NOOTROPICS	Model2	23/118054	0.0302575	0.0259676	0.24394
S_VLDL_L	N06C	PSYCHOLEPTICS AND PSYCHOANALEPTICS IN COMBINATION	Model2	27/118050	-0.0436145	0.0239682	0.0688095
S_VLDL_L	N06D	ANTI-DEMENTIA DRUGS	Model2	650/117427	0.00241187	0.00490647	0.623024
S_VLDL_L	N07A	PARASYMPATHOMIMETICS	Model2	45/118032	-0.0361474	0.0185648	0.0515253
S_VLDL_L	N07B	DRUGS USED IN ADDICTIVE DISORDERS	Model2	181/117896	0.0184462	0.00926251	0.0464299
S_VLDL_L	N07C	ANTIVERTIGO PREPARATIONS	Model2	437/117640	0.00387669	0.00597216	0.516258
S_VLDL_L	P01A	AGENTS AGAINST AMOEBIASIS AND OTHER PROTOZOAL DISEASES	Model2	55/118022	-0.0211414	0.0167927	0.208046
S_VLDL_L	P01B	ANTIMALARIALS	Model2	1056/117021	-0.0206172	0.00385708	9.0446e-08
S_VLDL_L	R01A	DECONGESTANTS AND OTHER NASAL PREPARATIONS FOR TOPICAL USE	Model2	5811/112266	-0.00761781	0.00167758	5.60535e-06
S_VLDL_L	R01B	NASAL DECONGESTANTS FOR SYSTEMIC USE	Model2	50/118027	0.0109413	0.0176128	0.534461
S_VLDL_L	R03A	ADRENERGICS, INHALANTS	Model2	7772/110305	-0.0121042	0.00146421	1.39159e-16
S_VLDL_L	R03B	OTHER DRUGS FOR OBSTRUCTIVE AIRWAY DISEASES, INHALANTS	Model2	5288/112789	-0.0109695	0.00175442	4.05274e-10
S_VLDL_L	R03C	ADRENERGICS FOR SYSTEMIC USE	Model2	5155/112922	-0.00927445	0.00177622	1.77818e-07
S_VLDL_L	R03D	OTHER SYSTEMIC DRUGS FOR OBSTRUCTIVE AIRWAY DISEASES	Model2	420/117657	-0.0287235	0.00609015	2.40347e-06
S_VLDL_L	R05C	EXPECTORANTS, EXCL. COMBINATIONS WITH COUGH SUPPRESSANTS	Model2	115/117962	-0.0338859	0.0116188	0.00354084
S_VLDL_L	R05D	COUGH SUPPRESSANTS, EXCL. COMBINATIONS WITH EXPECTORANTS	Model2	592/117485	0.0224211	0.00514359	1.30742e-05
S_VLDL_L	R06A	ANTIHISTAMINES FOR SYSTEMIC USE	Model2	3820/114257	0.000124915	0.00205105	0.951437
S_VLDL_L	S01A	ANTIINFECTIVES	Model2	786/117291	-0.0114414	0.00445702	0.010258
S_VLDL_L	S01B	ANTIINFLAMMATORY AGENTS	Model2	4014/114063	0.0175049	0.00200563	2.62819e-18
S_VLDL_L	S01C	ANTIINFLAMMATORY AGENTS AND ANTIINFECTIVES IN COMBINATION	Model2	1204/116873	-0.0075518	0.00360905	0.0363995
S_VLDL_L	S01E	ANTIGLAUCOMA PREPARATIONS AND MIOTICS	Model2	1390/116687	5.96574e-05	0.0033667	0.985862
S_VLDL_L	S01F	MYDRIATICS AND CYCLOPLEGICS	Model2	24/118053	-0.0114134	0.025419	0.653425
S_VLDL_L	S01G	DECONGESTANTS AND ANTIALLERGICS	Model2	372/117705	-0.00102594	0.00646758	0.873962
S_VLDL_L	S01K	SURGICAL AIDS	Model2	245/117832	-0.0117238	0.00796989	0.141291
S_VLDL_L	S01X	OTHER OPHTHALMOLOGICALS	Model2	1116/116961	-0.00119305	0.00375182	0.750492
S_VLDL_L	S02A	ANTIINFECTIVES	Model2	112/117965	0.000500022	0.0117719	0.966119
S_VLDL_L	S02B	CORTICOSTEROIDS	Model2	1268/116809	-0.00899647	0.00351788	0.0105484
S_VLDL_L	S02C	CORTICOSTEROIDS AND ANTIINFECTIVES IN COMBINATION	Model2	74/118003	0.0213679	0.0144788	0.139998
S_VLDL_L	S03A	ANTIINFECTIVES	Model2	104/117973	-0.0038337	0.0122149	0.753631
S_VLDL_L	S03C	CORTICOSTEROIDS AND ANTIINFECTIVES IN COMBINATION	Model2	5/118072	-0.0915524	0.0556824	0.10014
S_VLDL_L	V03A	ALL OTHER THERAPEUTIC PRODUCTS	Model2	256/117821	-0.0135672	0.00779359	0.0817187
S_VLDL_L	V06D	OTHER NUTRIENTS	Model2	150/117927	-0.00608058	0.0101766	0.550171
S_VLDL_L	A07A	INTESTINAL ANTIINFECTIVES	Model2	23/118054	-0.013472	0.0259661	0.603881
S_VLDL_L	B05C	IRRIGATING SOLUTIONS	Model2	108/117969	-0.0249595	0.0119889	0.0373548
S_VLDL_L	J01G	AMINOGLYCOSIDE ANTIBACTERIALS	Model2	2/118075	-0.0158337	0.0880373	0.857269
S_VLDL_L	R02A	THROAT PREPARATIONS	Model2	14433/103644	0.00916397	0.00111876	2.61215e-16
S_VLDL_L	S03B	CORTICOSTEROIDS	Model2	954/117123	-0.00988824	0.00405069	0.014643
S_VLDL_L	C01C	CARDIAC STIMULANTS EXCL. CARDIAC GLYCOSIDES	Model2	29/118048	-0.00791526	0.0231238	0.732126
S_VLDL_L	G02A	OXYTOCICS	Model2	5/118072	-0.104938	0.0556983	0.0595625
S_VLDL_L	V04C	OTHER DIAGNOSTIC AGENTS	Model2	36/118041	-0.0457797	0.0207567	0.0274183
S_VLDL_L	D02B	PROTECTIVES AGAINST UV-RADIATION	Model2	11/118066	-0.060661	0.0375472	0.106185
S_VLDL_L	D03A	CICATRIZANTS	Model2	6/118071	-0.0398041	0.0508367	0.433641
S_VLDL_L	D03B	ENZYMES	Model2	23/118054	-0.0380356	0.0259736	0.143088
S_VLDL_L	M09A	OTHER DRUGS FOR DISORDERS OF THE MUSCULO-SKELETAL SYSTEM	Model2	23/118054	-0.0380356	0.0259736	0.143088
S_VLDL_L	J01B	AMPHENICOLS	Model2	4/118073	-0.111645	0.0622548	0.0729191
S_VLDL_L	D10B	ANTI-ACNE PREPARATIONS FOR SYSTEMIC USE	Model2	1/118076	-0.198554	0.124506	0.110774
S_VLDL_L	J04B	DRUGS FOR TREATMENT OF LEPRA	Model2	13/118064	-0.0817955	0.0345331	0.0178567
S_VLDL_L	J01M	QUINOLONE ANTIBACTERIALS	Model2	61/118016	0.00182995	0.0159462	0.908637
S_VLDL_L	N01A	ANESTHETICS, GENERAL	Model2	40/118037	-0.022442	0.019694	0.254481
S_VLDL_L	P03A	ECTOPARASITICIDES, INCL. SCABICIDES	Model2	11/118066	0.0256768	0.0375465	0.49406
S_VLDL_PL	A01A	STOMATOLOGICAL PREPARATIONS	Model2	17021/101056	-0.0149242	0.000246487	0
S_VLDL_PL	A02A	ANTACIDS	Model2	256/117821	-0.0024185	0.00182243	0.184486
S_VLDL_PL	A02B	DRUGS FOR PEPTIC ULCER AND GASTRO-OESOPHAGEAL REFLUX DISEASE (GORD)	Model2	13978/104099	-0.00131217	0.00026742	9.27192e-07
S_VLDL_PL	A03A	Drugs for functional gastrointestinal disorders	Model2	1031/117046	0.00195045	0.000911863	0.0324396
S_VLDL_PL	A03B	BELLADONNA AND DERIVATIVES, PLAIN	Model2	139/117938	0.00130045	0.00247132	0.598737
S_VLDL_PL	A03C	ANTISPASMODICS IN COMBINATION WITH PSYCHOLEPTICS	Model2	12/118065	-0.00596309	0.00840669	0.478123
S_VLDL_PL	A03F	PROPULSIVES	Model2	384/117693	-0.000206799	0.00148849	0.889504
S_VLDL_PL	A04A	ANTIEMETICS AND ANTINAUSEANTS	Model2	26/118051	-0.00547937	0.0057106	0.337304
S_VLDL_PL	A05A	BILE THERAPY	Model2	65/118012	-7.01305e-05	0.00361268	0.984512
S_VLDL_PL	A06A	Drugs for constipation	Model2	2000/116077	-0.00330525	0.000658695	5.23218e-07
S_VLDL_PL	A07D	ANTIPROPULSIVES	Model2	456/117621	-0.00413712	0.00136668	0.00246945
S_VLDL_PL	A07E	INTESTINAL ANTIINFLAMMATORY AGENTS	Model2	3909/114168	-0.00246504	0.000474166	2.01037e-07
S_VLDL_PL	A08A	ANTIOBESITY PREPARATIONS, EXCL. DIET PRODUCTS	Model2	303/117774	-0.0143124	0.00168242	1.80493e-17
S_VLDL_PL	A09A	DIGESTIVES, INCL. ENZYMES	Model2	74/118003	-0.00655747	0.00338596	0.0527885
S_VLDL_PL	A10A	INSULINS AND ANALOGUES	Model2	1275/116802	-0.0250432	0.000819449	2.54391e-204
S_VLDL_PL	A10B	BLOOD GLUCOSE LOWERING DRUGS, EXCL. INSULINS	Model2	3841/114236	-0.0226901	0.000485139	0
S_VLDL_PL	A11A	MULTIVITAMINS, COMBINATIONS	Model2	1726/116351	-0.00054726	0.000709533	0.440533
S_VLDL_PL	A11B	MULTIVITAMINS, PLAIN	Model2	3729/114348	-4.20235e-05	0.000487042	0.931241
S_VLDL_PL	A11C	VITAMIN A AND D, INCL. COMBINATIONS OF THE TWO	Model2	7247/110830	0.00192284	0.000358123	7.92269e-08
S_VLDL_PL	A11D	VITAMIN B1, PLAIN AND IN COMBINATION WITH VITAMIN B6 AND B12	Model2	199/117878	-0.00795728	0.00206687	0.000118219
S_VLDL_PL	A11E	VITAMIN B-COMPLEX, INCL. COMBINATIONS	Model2	871/117206	-0.00330039	0.00099149	0.000872727
S_VLDL_PL	A11G	ASCORBIC ACID (VITAMIN C), INCL. COMBINATIONS	Model2	1906/116171	0.000583181	0.000674591	0.387317
S_VLDL_PL	A11H	OTHER PLAIN VITAMIN PREPARATIONS	Model2	615/117462	0.000208557	0.00117921	0.859617
S_VLDL_PL	A11J	OTHER VITAMIN PRODUCTS, COMBINATIONS	Model2	159/117918	-0.00265289	0.00231186	0.251172
S_VLDL_PL	A12A	CALCIUM	Model2	4447/113630	-0.00117811	0.000452121	0.00916879
S_VLDL_PL	A12B	POTASSIUM	Model2	87/117990	-0.00631542	0.00312292	0.0431498
S_VLDL_PL	A12C	OTHER MINERAL SUPPLEMENTS	Model2	1297/116780	-0.000777747	0.000814825	0.339835
S_VLDL_PL	A16A	OTHER ALIMENTARY TRACT AND METABOLISM PRODUCTS	Model2	4/118073	-0.0087169	0.0145602	0.549388
S_VLDL_PL	B01A	ANTITHROMBOTIC AGENTS	Model2	18020/100057	-0.0155611	0.000242235	0
S_VLDL_PL	B02A	ANTIFIBRINOLYTICS	Model2	142/117935	-0.00779468	0.00244788	0.00145163
S_VLDL_PL	B02B	VITAMIN K AND OTHER HEMOSTATICS	Model2	46/118031	0.00333956	0.00429368	0.436698
S_VLDL_PL	B03A	IRON PREPARATIONS	Model2	1223/116854	-0.00678413	0.000838606	6.0342e-16
S_VLDL_PL	B03B	VITAMIN B12 AND FOLIC ACID	Model2	1646/116431	-0.00518789	0.000723707	7.62731e-13
S_VLDL_PL	B03X	OTHER ANTIANEMIC PREPARATIONS	Model2	30/118047	-0.0045465	0.00531663	0.392471
S_VLDL_PL	B05X	I.V. SOLUTION ADDITIVES	Model2	38/118039	-0.0134727	0.00472512	0.00435503
S_VLDL_PL	C01A	CARDIAC GLYCOSIDES	Model2	282/117795	-0.0118655	0.00173789	8.67936e-12
S_VLDL_PL	C01B	ANTIARRHYTHMICS, CLASS I AND III	Model2	308/117769	-0.00904648	0.00166188	5.2341e-08
S_VLDL_PL	C01D	VASODILATORS USED IN CARDIAC DISEASES	Model2	1508/116569	-0.0234236	0.000756976	2.14029e-209
S_VLDL_PL	C01E	OTHER CARDIAC PREPARATIONS	Model2	14927/103150	0.00187722	0.000257655	3.2177e-13
S_VLDL_PL	C02A	ANTIADRENERGIC AGENTS, CENTRALLY ACTING	Model2	268/117809	-0.00320736	0.00178207	0.0718958
S_VLDL_PL	C02C	ANTIADRENERGIC AGENTS, PERIPHERALLY ACTING	Model2	1503/116574	-0.0169587	0.000760185	5.15459e-110
S_VLDL_PL	C02D	ARTERIOLAR SMOOTH MUSCLE, AGENTS ACTING ON	Model2	23/118054	-0.00603811	0.00607175	0.320001
S_VLDL_PL	C03A	LOW-CEILING DIURETICS, THIAZIDES	Model2	7184/110893	-0.00659062	0.000361856	5.10642e-74
S_VLDL_PL	C03B	LOW-CEILING DIURETICS, EXCL. THIAZIDES	Model2	411/117666	-0.0111084	0.0014411	1.28514e-14
S_VLDL_PL	C03C	HIGH-CEILING DIURETICS	Model2	1256/116821	-0.0119216	0.000832274	1.69219e-46
S_VLDL_PL	C03D	POTASSIUM-SPARING AGENTS	Model2	278/117799	-0.01002	0.00174983	1.02896e-08
S_VLDL_PL	C03E	DIURETICS AND POTASSIUM-SPARING AGENTS IN COMBINATION	Model2	243/117834	-0.00302532	0.00187275	0.106217
S_VLDL_PL	C04A	PERIPHERAL VASODILATORS	Model2	42/118035	-0.00350249	0.00449364	0.435727
S_VLDL_PL	C05A	AGENTS FOR TREATMENT OF HEMORRHOIDS AND ANAL FISSURES FOR TOPICAL USE	Model2	2264/115813	-0.0118217	0.000619214	3.94787e-81
S_VLDL_PL	C05B	ANTIVARICOSE THERAPY	Model2	11/118066	-0.00529292	0.00877866	0.546556
S_VLDL_PL	C05C	CAPILLARY STABILIZING AGENTS	Model2	10/118067	0.00492848	0.00920765	0.592471
S_VLDL_PL	C07A	BETA BLOCKING AGENTS	Model2	8027/110050	-0.0106648	0.000341915	1.0282e-212
S_VLDL_PL	C07B	BETA BLOCKING AGENTS AND THIAZIDES	Model2	116/117961	-0.00723364	0.0027054	0.00750131
S_VLDL_PL	C07C	BETA BLOCKING AGENTS AND OTHER DIURETICS	Model2	216/117861	-0.00141533	0.00198434	0.475693
S_VLDL_PL	C07D	BETA BLOCKING AGENTS, THIAZIDES AND OTHER DIURETICS	Model2	2/118075	-0.00879992	0.0205861	0.669038
S_VLDL_PL	C07F	BETA BLOCKING AGENTS AND OTHER ANTIHYPERTENSIVES	Model2	9/118068	-0.0119225	0.00970589	0.219306
S_VLDL_PL	C08C	SELECTIVE CALCIUM CHANNEL BLOCKERS WITH MAINLY VASCULAR EFFECTS	Model2	7631/110446	-0.011588	0.000351221	1.2297e-237
S_VLDL_PL	C08D	SELECTIVE CALCIUM CHANNEL BLOCKERS WITH DIRECT CARDIAC EFFECTS	Model2	1048/117029	-0.0176016	0.000905481	4.90107e-84
S_VLDL_PL	C08G	CALCIUM CHANNEL BLOCKERS AND DIURETICS	Model2	13/118064	-0.0318238	0.00807475	8.11414e-05
S_VLDL_PL	C09A	ACE INHIBITORS, PLAIN	Model2	11529/106548	-0.0132474	0.000291672	0
S_VLDL_PL	C09B	ACE INHIBITORS, COMBINATIONS	Model2	173/117904	-0.0117972	0.0022162	1.02174e-07
S_VLDL_PL	C09C	ANGIOTENSIN II ANTAGONISTS, PLAIN	Model2	4792/113285	-0.0110361	0.000434726	8.60714e-142
S_VLDL_PL	C09D	ANGIOTENSIN II ANTAGONISTS, COMBINATIONS	Model2	221/117856	-0.0139739	0.00196139	1.05047e-12
S_VLDL_PL	C10A	LIPID MODIFYING AGENTS, PLAIN	Model2	23847/94230	-0.0202074	0.000215715	0
S_VLDL_PL	D01A	ANTIFUNGALS FOR TOPICAL USE	Model2	560/117517	-0.00228453	0.00123378	0.0640786
S_VLDL_PL	D01B	ANTIFUNGALS FOR SYSTEMIC USE	Model2	234/117843	-0.00112747	0.0019053	0.554018
S_VLDL_PL	D02A	EMOLLIENTS AND PROTECTIVES	Model2	689/117388	-0.00754442	0.00111331	1.23662e-11
S_VLDL_PL	D04A	ANTIPRURITICS, INCL. ANTIHISTAMINES, ANESTHETICS, ETC.	Model2	41/118036	0.00546697	0.00454793	0.229335
S_VLDL_PL	D05A	ANTIPSORIATICS FOR TOPICAL USE	Model2	444/117633	-0.0038275	0.00138455	0.00570288
S_VLDL_PL	D05B	ANTIPSORIATICS FOR SYSTEMIC USE	Model2	20/118057	-0.00183883	0.00651022	0.777597
S_VLDL_PL	D06A	ANTIBIOTICS FOR TOPICAL USE	Model2	421/117656	-0.00309639	0.00142175	0.0294174
S_VLDL_PL	D06B	CHEMOTHERAPEUTICS FOR TOPICAL USE	Model2	235/117842	-0.000585356	0.00190145	0.758199
S_VLDL_PL	D07A	CORTICOSTEROIDS, PLAIN	Model2	4467/113610	-0.00266844	0.000444745	1.97982e-09
S_VLDL_PL	D07C	CORTICOSTEROIDS, COMBINATIONS WITH ANTIBIOTICS	Model2	152/117925	-0.000857938	0.00236328	0.716584
S_VLDL_PL	D07X	CORTICOSTEROIDS, OTHER COMBINATIONS	Model2	1546/116531	-0.00297436	0.000745845	6.66982e-05
S_VLDL_PL	D08A	ANTISEPTICS AND DISINFECTANTS	Model2	40/118037	-0.0020143	0.00460453	0.661779
S_VLDL_PL	D09A	MEDICATED DRESSINGS	Model2	26/118051	-0.00627107	0.00571064	0.272146
S_VLDL_PL	D10A	ANTI-ACNE PREPARATIONS FOR TOPICAL USE	Model2	274/117803	-0.00238173	0.00176081	0.176175
S_VLDL_PL	D11A	OTHER DERMATOLOGICAL PREPARATIONS	Model2	5393/112684	0.00219686	0.000407999	7.2799e-08
S_VLDL_PL	G01A	ANTIINFECTIVES AND ANTISEPTICS, EXCL. COMBINATIONS WITH CORTICOSTEROIDS	Model2	800/117277	-0.00308301	0.00103341	0.00285191
S_VLDL_PL	G02B	CONTRACEPTIVES FOR TOPICAL USE	Model2	343/117734	-0.0105034	0.0015792	2.92276e-11
S_VLDL_PL	G02C	OTHER GYNECOLOGICALS	Model2	15077/103000	0.0016363	0.000256677	1.8372e-10
S_VLDL_PL	G03A	HORMONAL CONTRACEPTIVES FOR SYSTEMIC USE	Model2	1244/116833	-0.00902945	0.000841766	7.83921e-27
S_VLDL_PL	G03B	ANDROGENS	Model2	158/117919	-0.00447566	0.00231881	0.0535903
S_VLDL_PL	G03C	ESTROGENS	Model2	2709/115368	0.00170515	0.00057185	0.00286605
S_VLDL_PL	G03D	PROGESTOGENS	Model2	365/117712	-0.0112979	0.00152959	1.52008e-13
S_VLDL_PL	G03F	PROGESTOGENS AND ESTROGENS IN COMBINATION	Model2	1581/116496	-0.0030269	0.000741821	4.4996e-05
S_VLDL_PL	G03G	GONADOTROPINS AND OTHER OVULATION STIMULANTS	Model2	4/118073	-0.020664	0.0145567	0.15574
S_VLDL_PL	G03H	ANTIANDROGENS	Model2	32/118045	-0.00345116	0.00514858	0.50266
S_VLDL_PL	G03X	OTHER SEX HORMONES AND MODULATORS OF THE GENITAL SYSTEM	Model2	120/117957	-0.00401312	0.00266093	0.131515
S_VLDL_PL	G04B	Urologicals	Model2	1740/116337	-0.00560935	0.0007054	1.8513e-15
S_VLDL_PL	G04C	DRUGS USED IN BENIGN PROSTATIC HYPERTROPHY	Model2	1624/116453	-0.00807546	0.000736462	5.79436e-28
S_VLDL_PL	H01A	ANTERIOR PITUITARY LOBE HORMONES AND ANALOGUES	Model2	26/118051	-0.00915897	0.0057104	0.108736
S_VLDL_PL	H01B	POSTERIOR PITUITARY LOBE HORMONES	Model2	35/118042	-0.00575037	0.00492192	0.242681
S_VLDL_PL	H01C	HYPOTHALAMIC HORMONES	Model2	10/118067	-0.0174533	0.00920712	0.0580112
S_VLDL_PL	H02A	CORTICOSTEROIDS FOR SYSTEMIC USE, PLAIN	Model2	1352/116725	-0.00277332	0.000796864	0.000501045
S_VLDL_PL	H03A	THYROID PREPARATIONS	Model2	6546/111531	-0.000915552	0.000375919	0.0148724
S_VLDL_PL	H03B	ANTITHYROID PREPARATIONS	Model2	92/117985	-0.00308954	0.00303671	0.308966
S_VLDL_PL	H04A	GLYCOGENOLYTIC HORMONES	Model2	1/118076	-0.000793158	0.0291137	0.978266
S_VLDL_PL	H05B	ANTI-PARATHYROID AGENTS	Model2	1/118076	-0.0324973	0.0291138	0.264333
S_VLDL_PL	J01A	TETRACYCLINES	Model2	644/117433	-0.00294968	0.00115059	0.0103601
S_VLDL_PL	J01C	BETA-LACTAM ANTIBACTERIALS, PENICILLINS	Model2	333/117744	-0.00421835	0.00159775	0.00828719
S_VLDL_PL	J01D	OTHER BETA-LACTAM ANTIBACTERIALS	Model2	105/117972	-0.0102994	0.00284397	0.000293051
S_VLDL_PL	J01E	SULFONAMIDES AND TRIMETHOPRIM	Model2	150/117927	-0.00434777	0.00237904	0.0676222
S_VLDL_PL	J01F	MACROLIDES, LINCOSAMIDES AND STREPTOGRAMINS	Model2	159/117918	-0.00332851	0.00231049	0.149698
S_VLDL_PL	J01X	OTHER ANTIBACTERIALS	Model2	136/117941	-0.00294114	0.00249853	0.239139
S_VLDL_PL	J02A	ANTIMYCOTICS FOR SYSTEMIC USE	Model2	51/118026	-0.000574321	0.0040779	0.887999
S_VLDL_PL	J04A	DRUGS FOR TREATMENT OF TUBERCULOSIS	Model2	3/118074	-0.0286695	0.0168098	0.0881002
S_VLDL_PL	J05A	DIRECT ACTING ANTIVIRALS	Model2	229/117848	0.00146072	0.00192774	0.448609
S_VLDL_PL	J07B	VIRAL VACCINES	Model2	49/118028	-0.00731805	0.00416096	0.0786241
S_VLDL_PL	L01A	ALKYLATING AGENTS	Model2	15/118062	0.00178403	0.00751799	0.812424
S_VLDL_PL	L01B	ANTIMETABOLITES	Model2	675/117402	-0.00418231	0.0011244	0.00019963
S_VLDL_PL	L01X	OTHER ANTINEOPLASTIC AGENTS	Model2	171/117906	-0.00321187	0.0022286	0.149529
S_VLDL_PL	L02A	HORMONES AND RELATED AGENTS	Model2	134/117943	-0.000377529	0.00251679	0.880762
S_VLDL_PL	L02B	HORMONE ANTAGONISTS AND RELATED AGENTS	Model2	829/117248	-6.19662e-05	0.00101748	0.951438
S_VLDL_PL	L03A	IMMUNOSTIMULANTS	Model2	32/118045	0.00405594	0.00514925	0.430888
S_VLDL_PL	L04A	IMMUNOSUPPRESSANTS	Model2	1068/117009	-0.00311899	0.000895313	0.000494743
S_VLDL_PL	M01A	ANTIINFLAMMATORY AND ANTIRHEUMATIC PRODUCTS, NON-STEROIDS	Model2	25364/92713	0.00202641	0.000208205	2.22829e-22
S_VLDL_PL	M01C	SPECIFIC ANTIRHEUMATIC AGENTS	Model2	9/118068	0.000918425	0.00970473	0.924603
S_VLDL_PL	M02A	TOPICAL PRODUCTS FOR JOINT AND MUSCULAR PAIN	Model2	17639/100438	0.0023493	0.000239946	1.25555e-22
S_VLDL_PL	M03B	MUSCLE RELAXANTS, CENTRALLY ACTING AGENTS	Model2	172/117905	0.00206654	0.00223215	0.354549
S_VLDL_PL	M03C	MUSCLE RELAXANTS, DIRECTLY ACTING AGENTS	Model2	2/118075	-0.0217579	0.0205879	0.290592
S_VLDL_PL	M04A	ANTIGOUT PREPARATIONS	Model2	1427/116650	-0.00632557	0.000782023	6.08566e-16
S_VLDL_PL	M05B	DRUGS AFFECTING BONE STRUCTURE AND MINERALIZATION	Model2	2058/116019	-0.000782171	0.000653184	0.231125
S_VLDL_PL	N02A	OPIOIDS	Model2	6261/111816	0.000478606	0.00038305	0.211499
S_VLDL_PL	N02B	OTHER ANALGESICS AND ANTIPYRETICS	Model2	35187/82890	-0.00590114	0.000188144	4.68706e-215
S_VLDL_PL	N02C	ANTIMIGRAINE PREPARATIONS	Model2	1381/116696	0.00309822	0.000790275	8.84394e-05
S_VLDL_PL	N03A	ANTIEPILEPTICS	Model2	2074/116003	-0.000457352	0.000646003	0.478964
S_VLDL_PL	N04A	ANTICHOLINERGIC AGENTS	Model2	74/118003	-0.00641934	0.0033861	0.0579898
S_VLDL_PL	N04B	DOPAMINERGIC AGENTS	Model2	281/117796	-0.00713201	0.00173936	4.12768e-05
S_VLDL_PL	N05A	ANTIPSYCHOTICS	Model2	926/117151	0.00221752	0.000961066	0.0210366
S_VLDL_PL	N05B	ANXIOLYTICS	Model2	492/117585	-0.000352496	0.00131569	0.788764
S_VLDL_PL	N05C	HYPNOTICS AND SEDATIVES	Model2	850/117227	0.00110253	0.00100319	0.271757
S_VLDL_PL	N06A	ANTIDEPRESSANTS	Model2	8800/109277	0.00218583	0.000325182	1.80222e-11
S_VLDL_PL	N06B	PSYCHOSTIMULANTS, AGENTS USED FOR ADHD AND NOOTROPICS	Model2	23/118054	0.00628032	0.00607199	0.300994
S_VLDL_PL	N06C	PSYCHOLEPTICS AND PSYCHOANALEPTICS IN COMBINATION	Model2	27/118050	-0.00931288	0.00560446	0.0965778
S_VLDL_PL	N06D	ANTI-DEMENTIA DRUGS	Model2	650/117427	0.000546614	0.00114728	0.633758
S_VLDL_PL	N07A	PARASYMPATHOMIMETICS	Model2	45/118032	-0.00945267	0.00434096	0.0294415
S_VLDL_PL	N07B	DRUGS USED IN ADDICTIVE DISORDERS	Model2	181/117896	0.00198165	0.00216587	0.360223
S_VLDL_PL	N07C	ANTIVERTIGO PREPARATIONS	Model2	437/117640	-0.000813835	0.00139647	0.560041
S_VLDL_PL	P01A	AGENTS AGAINST AMOEBIASIS AND OTHER PROTOZOAL DISEASES	Model2	55/118022	-0.00467063	0.00392663	0.234255
S_VLDL_PL	P01B	ANTIMALARIALS	Model2	1056/117021	-0.00694822	0.00090178	1.31854e-14
S_VLDL_PL	R01A	DECONGESTANTS AND OTHER NASAL PREPARATIONS FOR TOPICAL USE	Model2	5811/112266	-0.00220711	0.000392248	1.83961e-08
S_VLDL_PL	R01B	NASAL DECONGESTANTS FOR SYSTEMIC USE	Model2	50/118027	0.00366608	0.00411837	0.373372
S_VLDL_PL	R03A	ADRENERGICS, INHALANTS	Model2	7772/110305	-0.00313425	0.000342353	5.51821e-20
S_VLDL_PL	R03B	OTHER DRUGS FOR OBSTRUCTIVE AIRWAY DISEASES, INHALANTS	Model2	5288/112789	-0.00298591	0.000410211	3.3845e-13
S_VLDL_PL	R03C	ADRENERGICS FOR SYSTEMIC USE	Model2	5155/112922	-0.00255784	0.000415313	7.35158e-10
S_VLDL_PL	R03D	OTHER SYSTEMIC DRUGS FOR OBSTRUCTIVE AIRWAY DISEASES	Model2	420/117657	-0.0073828	0.00142403	2.17003e-07
S_VLDL_PL	R05C	EXPECTORANTS, EXCL. COMBINATIONS WITH COUGH SUPPRESSANTS	Model2	115/117962	-0.00831178	0.00271681	0.00221836
S_VLDL_PL	R05D	COUGH SUPPRESSANTS, EXCL. COMBINATIONS WITH EXPECTORANTS	Model2	592/117485	0.00277376	0.00120279	0.0211064
S_VLDL_PL	R06A	ANTIHISTAMINES FOR SYSTEMIC USE	Model2	3820/114257	-0.000737138	0.00047959	0.124292
S_VLDL_PL	S01A	ANTIINFECTIVES	Model2	786/117291	-0.00310205	0.00104217	0.00291589
S_VLDL_PL	S01B	ANTIINFLAMMATORY AGENTS	Model2	4014/114063	0.0031314	0.000469037	2.46235e-11
S_VLDL_PL	S01C	ANTIINFLAMMATORY AGENTS AND ANTIINFECTIVES IN COMBINATION	Model2	1204/116873	-0.00314041	0.000843867	0.000198174
S_VLDL_PL	S01E	ANTIGLAUCOMA PREPARATIONS AND MIOTICS	Model2	1390/116687	-0.00052096	0.000787232	0.508125
S_VLDL_PL	S01F	MYDRIATICS AND CYCLOPLEGICS	Model2	24/118053	-0.00673389	0.00594368	0.257237
S_VLDL_PL	S01G	DECONGESTANTS AND ANTIALLERGICS	Model2	372/117705	-0.00132103	0.0015123	0.382382
S_VLDL_PL	S01K	SURGICAL AIDS	Model2	245/117832	-0.00480634	0.00186356	0.00990635
S_VLDL_PL	S01X	OTHER OPHTHALMOLOGICALS	Model2	1116/116961	-0.000961569	0.000877281	0.273046
S_VLDL_PL	S02A	ANTIINFECTIVES	Model2	112/117965	-3.66756e-05	0.00275261	0.989369
S_VLDL_PL	S02B	CORTICOSTEROIDS	Model2	1268/116809	-0.00342078	0.000822545	3.20188e-05
S_VLDL_PL	S02C	CORTICOSTEROIDS AND ANTIINFECTIVES IN COMBINATION	Model2	74/118003	0.00415269	0.00338557	0.219981
S_VLDL_PL	S03A	ANTIINFECTIVES	Model2	104/117973	-0.00137085	0.00285619	0.631259
S_VLDL_PL	S03C	CORTICOSTEROIDS AND ANTIINFECTIVES IN COMBINATION	Model2	5/118072	-0.0200896	0.0130202	0.122843
S_VLDL_PL	V03A	ALL OTHER THERAPEUTIC PRODUCTS	Model2	256/117821	-0.00645248	0.0018223	0.000398985
S_VLDL_PL	V06D	OTHER NUTRIENTS	Model2	150/117927	-0.00192399	0.00237958	0.41878
S_VLDL_PL	A07A	INTESTINAL ANTIINFECTIVES	Model2	23/118054	-0.00379698	0.00607162	0.531733
S_VLDL_PL	B05C	IRRIGATING SOLUTIONS	Model2	108/117969	-0.00675439	0.00280333	0.0159794
S_VLDL_PL	J01G	AMINOGLYCOSIDE ANTIBACTERIALS	Model2	2/118075	-0.00225762	0.0205857	0.912672
S_VLDL_PL	R02A	THROAT PREPARATIONS	Model2	14433/103644	0.00200129	0.000261608	2.02583e-14
S_VLDL_PL	S03B	CORTICOSTEROIDS	Model2	954/117123	-0.00373136	0.000947131	8.16493e-05
S_VLDL_PL	C01C	CARDIAC STIMULANTS EXCL. CARDIAC GLYCOSIDES	Model2	29/118048	-0.00221045	0.00540701	0.682679
S_VLDL_PL	G02A	OXYTOCICS	Model2	5/118072	-0.0226333	0.0130239	0.0822436
S_VLDL_PL	V04C	OTHER DIAGNOSTIC AGENTS	Model2	36/118041	-0.0102805	0.00485353	0.0341645
S_VLDL_PL	D02B	PROTECTIVES AGAINST UV-RADIATION	Model2	11/118066	-0.0163752	0.0087796	0.0621643
S_VLDL_PL	D03A	CICATRIZANTS	Model2	6/118071	-0.00961682	0.0118871	0.418509
S_VLDL_PL	D03B	ENZYMES	Model2	23/118054	-0.00950713	0.00607337	0.117496
S_VLDL_PL	M09A	OTHER DRUGS FOR DISORDERS OF THE MUSCULO-SKELETAL SYSTEM	Model2	23/118054	-0.00950713	0.00607337	0.117496
S_VLDL_PL	J01B	AMPHENICOLS	Model2	4/118073	-0.0249894	0.014557	0.0860446
S_VLDL_PL	D10B	ANTI-ACNE PREPARATIONS FOR SYSTEMIC USE	Model2	1/118076	-0.0538585	0.0291129	0.0643181
S_VLDL_PL	J04B	DRUGS FOR TREATMENT OF LEPRA	Model2	13/118064	-0.0190476	0.00807485	0.0183316
S_VLDL_PL	J01M	QUINOLONE ANTIBACTERIALS	Model2	61/118016	-0.000596558	0.00372868	0.872888
S_VLDL_PL	N01A	ANESTHETICS, GENERAL	Model2	40/118037	-0.00963114	0.00460497	0.0364882
S_VLDL_PL	P03A	ECTOPARASITICIDES, INCL. SCABICIDES	Model2	11/118066	0.00712847	0.00877945	0.416822
S_VLDL_C	A01A	STOMATOLOGICAL PREPARATIONS	Model2	17021/101056	-0.0270358	0.000424981	0
S_VLDL_C	A02A	ANTACIDS	Model2	256/117821	-0.00451588	0.00314705	0.151303
S_VLDL_C	A02B	DRUGS FOR PEPTIC ULCER AND GASTRO-OESOPHAGEAL REFLUX DISEASE (GORD)	Model2	13978/104099	-0.00272766	0.000461773	3.495e-09
S_VLDL_C	A03A	Drugs for functional gastrointestinal disorders	Model2	1031/117046	0.00208012	0.00157467	0.186507
S_VLDL_C	A03B	BELLADONNA AND DERIVATIVES, PLAIN	Model2	139/117938	0.00114562	0.00426759	0.788356
S_VLDL_C	A03C	ANTISPASMODICS IN COMBINATION WITH PSYCHOLEPTICS	Model2	12/118065	-0.0100029	0.0145171	0.490799
S_VLDL_C	A03F	PROPULSIVES	Model2	384/117693	-0.00117784	0.00257039	0.646785
S_VLDL_C	A04A	ANTIEMETICS AND ANTINAUSEANTS	Model2	26/118051	-0.0123355	0.00986131	0.210974
S_VLDL_C	A05A	BILE THERAPY	Model2	65/118012	0.00294849	0.00623855	0.636482
S_VLDL_C	A06A	Drugs for constipation	Model2	2000/116077	-0.00607836	0.00113745	9.1166e-08
S_VLDL_C	A07D	ANTIPROPULSIVES	Model2	456/117621	-0.010277	0.00235996	1.33348e-05
S_VLDL_C	A07E	INTESTINAL ANTIINFLAMMATORY AGENTS	Model2	3909/114168	-0.00470009	0.000818793	9.47559e-09
S_VLDL_C	A08A	ANTIOBESITY PREPARATIONS, EXCL. DIET PRODUCTS	Model2	303/117774	-0.0233699	0.00290537	8.79752e-16
S_VLDL_C	A09A	DIGESTIVES, INCL. ENZYMES	Model2	74/118003	-0.0121879	0.00584702	0.0371204
S_VLDL_C	A10A	INSULINS AND ANALOGUES	Model2	1275/116802	-0.0452017	0.00141455	4.1661e-223
S_VLDL_C	A10B	BLOOD GLUCOSE LOWERING DRUGS, EXCL. INSULINS	Model2	3841/114236	-0.0427927	0.000836264	0
S_VLDL_C	A11A	MULTIVITAMINS, COMBINATIONS	Model2	1726/116351	-0.0013579	0.00122525	0.26775
S_VLDL_C	A11B	MULTIVITAMINS, PLAIN	Model2	3729/114348	-0.000559095	0.000841046	0.506205
S_VLDL_C	A11C	VITAMIN A AND D, INCL. COMBINATIONS OF THE TWO	Model2	7247/110830	0.00307319	0.000618435	6.72885e-07
S_VLDL_C	A11D	VITAMIN B1, PLAIN AND IN COMBINATION WITH VITAMIN B6 AND B12	Model2	199/117878	-0.0119255	0.00356923	0.000834394
S_VLDL_C	A11E	VITAMIN B-COMPLEX, INCL. COMBINATIONS	Model2	871/117206	-0.00621779	0.00171214	0.000281794
S_VLDL_C	A11G	ASCORBIC ACID (VITAMIN C), INCL. COMBINATIONS	Model2	1906/116171	0.000214522	0.00116492	0.853894
S_VLDL_C	A11H	OTHER PLAIN VITAMIN PREPARATIONS	Model2	615/117462	-0.000454355	0.00203632	0.823438
S_VLDL_C	A11J	OTHER VITAMIN PRODUCTS, COMBINATIONS	Model2	159/117918	-0.00539585	0.00399223	0.176509
S_VLDL_C	A12A	CALCIUM	Model2	4447/113630	-0.00266476	0.000780729	0.000642336
S_VLDL_C	A12B	POTASSIUM	Model2	87/117990	-0.0108871	0.00539282	0.0435094
S_VLDL_C	A12C	OTHER MINERAL SUPPLEMENTS	Model2	1297/116780	-0.00209764	0.00140707	0.136021
S_VLDL_C	A16A	OTHER ALIMENTARY TRACT AND METABOLISM PRODUCTS	Model2	4/118073	-0.0149577	0.0251433	0.551912
S_VLDL_C	B01A	ANTITHROMBOTIC AGENTS	Model2	18020/100057	-0.0280269	0.000417661	0
S_VLDL_C	B02A	ANTIFIBRINOLYTICS	Model2	142/117935	-0.0127727	0.00422714	0.00251505
S_VLDL_C	B02B	VITAMIN K AND OTHER HEMOSTATICS	Model2	46/118031	0.0039787	0.00741454	0.59154
S_VLDL_C	B03A	IRON PREPARATIONS	Model2	1223/116854	-0.0114892	0.00144816	2.14715e-15
S_VLDL_C	B03B	VITAMIN B12 AND FOLIC ACID	Model2	1646/116431	-0.00965745	0.00124969	1.10205e-14
S_VLDL_C	B03X	OTHER ANTIANEMIC PREPARATIONS	Model2	30/118047	-0.00475691	0.00918103	0.604373
S_VLDL_C	B05X	I.V. SOLUTION ADDITIVES	Model2	38/118039	-0.0262403	0.00815949	0.00130062
S_VLDL_C	C01A	CARDIAC GLYCOSIDES	Model2	282/117795	-0.0209192	0.00300105	3.17171e-12
S_VLDL_C	C01B	ANTIARRHYTHMICS, CLASS I AND III	Model2	308/117769	-0.0149672	0.00286984	1.83787e-07
S_VLDL_C	C01D	VASODILATORS USED IN CARDIAC DISEASES	Model2	1508/116569	-0.0419643	0.00130678	2.75897e-225
S_VLDL_C	C01E	OTHER CARDIAC PREPARATIONS	Model2	14927/103150	0.00300612	0.000444944	1.42332e-11
S_VLDL_C	C02A	ANTIADRENERGIC AGENTS, CENTRALLY ACTING	Model2	268/117809	-0.00610685	0.00307736	0.0472084
S_VLDL_C	C02C	ANTIADRENERGIC AGENTS, PERIPHERALLY ACTING	Model2	1503/116574	-0.0295592	0.00131267	4.73534e-112
S_VLDL_C	C02D	ARTERIOLAR SMOOTH MUSCLE, AGENTS ACTING ON	Model2	23/118054	-0.0126736	0.010485	0.226764
S_VLDL_C	C03A	LOW-CEILING DIURETICS, THIAZIDES	Model2	7184/110893	-0.0120163	0.000624769	2.61399e-82
S_VLDL_C	C03B	LOW-CEILING DIURETICS, EXCL. THIAZIDES	Model2	411/117666	-0.0199583	0.00248852	1.06582e-15
S_VLDL_C	C03C	HIGH-CEILING DIURETICS	Model2	1256/116821	-0.0215157	0.0014371	1.25265e-50
S_VLDL_C	C03D	POTASSIUM-SPARING AGENTS	Model2	278/117799	-0.0171075	0.0030217	1.50362e-08
S_VLDL_C	C03E	DIURETICS AND POTASSIUM-SPARING AGENTS IN COMBINATION	Model2	243/117834	-0.00535225	0.00323395	0.0979231
S_VLDL_C	C04A	PERIPHERAL VASODILATORS	Model2	42/118035	-0.00717484	0.00775983	0.355169
S_VLDL_C	C05A	AGENTS FOR TREATMENT OF HEMORRHOIDS AND ANAL FISSURES FOR TOPICAL USE	Model2	2264/115813	-0.0214375	0.00106912	2.75615e-89
S_VLDL_C	C05B	ANTIVARICOSE THERAPY	Model2	11/118066	-0.00846194	0.0151594	0.576711
S_VLDL_C	C05C	CAPILLARY STABILIZING AGENTS	Model2	10/118067	0.00565967	0.0159002	0.721879
S_VLDL_C	C07A	BETA BLOCKING AGENTS	Model2	8027/110050	-0.0194812	0.000590145	6.93065e-238
S_VLDL_C	C07B	BETA BLOCKING AGENTS AND THIAZIDES	Model2	116/117961	-0.0138561	0.00467179	0.00301856
S_VLDL_C	C07C	BETA BLOCKING AGENTS AND OTHER DIURETICS	Model2	216/117861	-0.00315804	0.00342664	0.356732
S_VLDL_C	C07D	BETA BLOCKING AGENTS, THIAZIDES AND OTHER DIURETICS	Model2	2/118075	-0.0106514	0.0355491	0.764463
S_VLDL_C	C07F	BETA BLOCKING AGENTS AND OTHER ANTIHYPERTENSIVES	Model2	9/118068	-0.0227136	0.0167606	0.175363
S_VLDL_C	C08C	SELECTIVE CALCIUM CHANNEL BLOCKERS WITH MAINLY VASCULAR EFFECTS	Model2	7631/110446	-0.0208936	0.000606252	5.52167e-259
S_VLDL_C	C08D	SELECTIVE CALCIUM CHANNEL BLOCKERS WITH DIRECT CARDIAC EFFECTS	Model2	1048/117029	-0.0313775	0.00156347	1.93568e-89
S_VLDL_C	C08G	CALCIUM CHANNEL BLOCKERS AND DIURETICS	Model2	13/118064	-0.0565089	0.0139438	5.06809e-05
S_VLDL_C	C09A	ACE INHIBITORS, PLAIN	Model2	11529/106548	-0.0241558	0.000503168	0
S_VLDL_C	C09B	ACE INHIBITORS, COMBINATIONS	Model2	173/117904	-0.0214074	0.00382699	2.22664e-08
S_VLDL_C	C09C	ANGIOTENSIN II ANTAGONISTS, PLAIN	Model2	4792/113285	-0.0201273	0.000750469	5.70352e-158
S_VLDL_C	C09D	ANGIOTENSIN II ANTAGONISTS, COMBINATIONS	Model2	221/117856	-0.0252983	0.00338694	8.1144e-14
S_VLDL_C	C10A	LIPID MODIFYING AGENTS, PLAIN	Model2	23847/94230	-0.0375499	0.000370313	0
S_VLDL_C	D01A	ANTIFUNGALS FOR TOPICAL USE	Model2	560/117517	-0.00420191	0.00213054	0.0485867
S_VLDL_C	D01B	ANTIFUNGALS FOR SYSTEMIC USE	Model2	234/117843	-0.0023004	0.00329017	0.484445
S_VLDL_C	D02A	EMOLLIENTS AND PROTECTIVES	Model2	689/117388	-0.0136342	0.00192249	1.32986e-12
S_VLDL_C	D04A	ANTIPRURITICS, INCL. ANTIHISTAMINES, ANESTHETICS, ETC.	Model2	41/118036	0.00963957	0.00785358	0.219671
S_VLDL_C	D05A	ANTIPSORIATICS FOR TOPICAL USE	Model2	444/117633	-0.0067047	0.0023909	0.00504404
S_VLDL_C	D05B	ANTIPSORIATICS FOR SYSTEMIC USE	Model2	20/118057	-0.00424181	0.0112422	0.705942
S_VLDL_C	D06A	ANTIBIOTICS FOR TOPICAL USE	Model2	421/117656	-0.00484535	0.00245515	0.048436
S_VLDL_C	D06B	CHEMOTHERAPEUTICS FOR TOPICAL USE	Model2	235/117842	-0.000925347	0.00328352	0.778085
S_VLDL_C	D07A	CORTICOSTEROIDS, PLAIN	Model2	4467/113610	-0.00510046	0.000767981	3.12088e-11
S_VLDL_C	D07C	CORTICOSTEROIDS, COMBINATIONS WITH ANTIBIOTICS	Model2	152/117925	-0.00132763	0.00408103	0.744942
S_VLDL_C	D07X	CORTICOSTEROIDS, OTHER COMBINATIONS	Model2	1546/116531	-0.00607136	0.00128793	2.43111e-06
S_VLDL_C	D08A	ANTISEPTICS AND DISINFECTANTS	Model2	40/118037	-0.0045139	0.00795132	0.570245
S_VLDL_C	D09A	MEDICATED DRESSINGS	Model2	26/118051	-0.0101506	0.00986142	0.303327
S_VLDL_C	D10A	ANTI-ACNE PREPARATIONS FOR TOPICAL USE	Model2	274/117803	-0.00330329	0.00304065	0.277315
S_VLDL_C	D11A	OTHER DERMATOLOGICAL PREPARATIONS	Model2	5393/112684	0.00345926	0.000704567	9.13059e-07
S_VLDL_C	G01A	ANTIINFECTIVES AND ANTISEPTICS, EXCL. COMBINATIONS WITH CORTICOSTEROIDS	Model2	800/117277	-0.00529229	0.00178455	0.00302132
S_VLDL_C	G02B	CONTRACEPTIVES FOR TOPICAL USE	Model2	343/117734	-0.0165732	0.00272713	1.22717e-09
S_VLDL_C	G02C	OTHER GYNECOLOGICALS	Model2	15077/103000	0.00262083	0.000443253	3.37431e-09
S_VLDL_C	G03A	HORMONAL CONTRACEPTIVES FOR SYSTEMIC USE	Model2	1244/116833	-0.0147496	0.00145368	3.51619e-24
S_VLDL_C	G03B	ANDROGENS	Model2	158/117919	-0.00804346	0.00400423	0.0445671
S_VLDL_C	G03C	ESTROGENS	Model2	2709/115368	0.00196336	0.000987518	0.046795
S_VLDL_C	G03D	PROGESTOGENS	Model2	365/117712	-0.0180155	0.00264146	9.13033e-12
S_VLDL_C	G03F	PROGESTOGENS AND ESTROGENS IN COMBINATION	Model2	1581/116496	-0.00557151	0.001281	1.36662e-05
S_VLDL_C	G03G	GONADOTROPINS AND OTHER OVULATION STIMULANTS	Model2	4/118073	-0.0318852	0.0251372	0.204641
S_VLDL_C	G03H	ANTIANDROGENS	Model2	32/118045	-0.00748503	0.00889081	0.399855
S_VLDL_C	G03X	OTHER SEX HORMONES AND MODULATORS OF THE GENITAL SYSTEM	Model2	120/117957	-0.00757012	0.00459502	0.0994653
S_VLDL_C	G04B	Urologicals	Model2	1740/116337	-0.00962673	0.00121812	2.74786e-15
S_VLDL_C	G04C	DRUGS USED IN BENIGN PROSTATIC HYPERTROPHY	Model2	1624/116453	-0.0136156	0.00127179	9.82696e-27
S_VLDL_C	H01A	ANTERIOR PITUITARY LOBE HORMONES AND ANALOGUES	Model2	26/118051	-0.0157551	0.009861	0.110108
S_VLDL_C	H01B	POSTERIOR PITUITARY LOBE HORMONES	Model2	35/118042	-0.0107295	0.00849941	0.206813
S_VLDL_C	H01C	HYPOTHALAMIC HORMONES	Model2	10/118067	-0.0291472	0.0158993	0.0667705
S_VLDL_C	H02A	CORTICOSTEROIDS FOR SYSTEMIC USE, PLAIN	Model2	1352/116725	-0.00581154	0.00137603	2.40812e-05
S_VLDL_C	H03A	THYROID PREPARATIONS	Model2	6546/111531	-0.00131624	0.00064916	0.0426033
S_VLDL_C	H03B	ANTITHYROID PREPARATIONS	Model2	92/117985	-0.00470854	0.00524394	0.36924
S_VLDL_C	H04A	GLYCOGENOLYTIC HORMONES	Model2	1/118076	-0.000538439	0.0502749	0.991455
S_VLDL_C	H05B	ANTI-PARATHYROID AGENTS	Model2	1/118076	-0.0533824	0.0502752	0.288327
S_VLDL_C	J01A	TETRACYCLINES	Model2	644/117433	-0.00510341	0.0019869	0.0102143
S_VLDL_C	J01C	BETA-LACTAM ANTIBACTERIALS, PENICILLINS	Model2	333/117744	-0.00706829	0.00275907	0.0104133
S_VLDL_C	J01D	OTHER BETA-LACTAM ANTIBACTERIALS	Model2	105/117972	-0.0178261	0.0049111	0.00028382
S_VLDL_C	J01E	SULFONAMIDES AND TRIMETHOPRIM	Model2	150/117927	-0.00660088	0.00410825	0.108115
S_VLDL_C	J01F	MACROLIDES, LINCOSAMIDES AND STREPTOGRAMINS	Model2	159/117918	-0.00544517	0.00398986	0.172334
S_VLDL_C	J01X	OTHER ANTIBACTERIALS	Model2	136/117941	-0.00537386	0.00431458	0.212946
S_VLDL_C	J02A	ANTIMYCOTICS FOR SYSTEMIC USE	Model2	51/118026	-0.00119173	0.00704191	0.865613
S_VLDL_C	J04A	DRUGS FOR TREATMENT OF TUBERCULOSIS	Model2	3/118074	-0.0494085	0.029028	0.0887402
S_VLDL_C	J05A	DIRECT ACTING ANTIVIRALS	Model2	229/117848	0.00206793	0.00332891	0.534467
S_VLDL_C	J07B	VIRAL VACCINES	Model2	49/118028	-0.0139122	0.00718533	0.0528463
S_VLDL_C	L01A	ALKYLATING AGENTS	Model2	15/118062	0.002132	0.0129824	0.869556
S_VLDL_C	L01B	ANTIMETABOLITES	Model2	675/117402	-0.00682722	0.00194167	0.000438014
S_VLDL_C	L01X	OTHER ANTINEOPLASTIC AGENTS	Model2	171/117906	-0.00605986	0.00384845	0.115346
S_VLDL_C	L02A	HORMONES AND RELATED AGENTS	Model2	134/117943	-0.000423966	0.00434611	0.922289
S_VLDL_C	L02B	HORMONE ANTAGONISTS AND RELATED AGENTS	Model2	829/117248	-0.000582672	0.00175703	0.740175
S_VLDL_C	L03A	IMMUNOSTIMULANTS	Model2	32/118045	0.00715421	0.00889198	0.42107
S_VLDL_C	L04A	IMMUNOSUPPRESSANTS	Model2	1068/117009	-0.00539556	0.00154607	0.000483456
S_VLDL_C	M01A	ANTIINFLAMMATORY AND ANTIRHEUMATIC PRODUCTS, NON-STEROIDS	Model2	25364/92713	0.0032488	0.000359559	1.65593e-19
S_VLDL_C	M01C	SPECIFIC ANTIRHEUMATIC AGENTS	Model2	9/118068	0.00212155	0.0167586	0.899261
S_VLDL_C	M02A	TOPICAL PRODUCTS FOR JOINT AND MUSCULAR PAIN	Model2	17639/100438	0.00380618	0.00041437	4.16091e-20
S_VLDL_C	M03B	MUSCLE RELAXANTS, CENTRALLY ACTING AGENTS	Model2	172/117905	0.00456663	0.00385458	0.236127
S_VLDL_C	M03C	MUSCLE RELAXANTS, DIRECTLY ACTING AGENTS	Model2	2/118075	-0.0386405	0.0355522	0.277099
S_VLDL_C	M04A	ANTIGOUT PREPARATIONS	Model2	1427/116650	-0.0146386	0.00135014	2.2341e-27
S_VLDL_C	M05B	DRUGS AFFECTING BONE STRUCTURE AND MINERALIZATION	Model2	2058/116019	-0.00161344	0.00112795	0.152598
S_VLDL_C	N02A	OPIOIDS	Model2	6261/111816	2.5676e-05	0.000661473	0.969037
S_VLDL_C	N02B	OTHER ANALGESICS AND ANTIPYRETICS	Model2	35187/82890	-0.0111285	0.000324635	2.85863e-256
S_VLDL_C	N02C	ANTIMIGRAINE PREPARATIONS	Model2	1381/116696	0.00556242	0.00136468	4.58485e-05
S_VLDL_C	N03A	ANTIEPILEPTICS	Model2	2074/116003	-0.00118823	0.00111555	0.286808
S_VLDL_C	N04A	ANTICHOLINERGIC AGENTS	Model2	74/118003	-0.0109047	0.00584728	0.0621957
S_VLDL_C	N04B	DOPAMINERGIC AGENTS	Model2	281/117796	-0.0119917	0.00300362	6.54409e-05
S_VLDL_C	N05A	ANTIPSYCHOTICS	Model2	926/117151	0.00295994	0.00165963	0.0745084
S_VLDL_C	N05B	ANXIOLYTICS	Model2	492/117585	-0.00144965	0.002272	0.523441
S_VLDL_C	N05C	HYPNOTICS AND SEDATIVES	Model2	850/117227	0.000971597	0.00173236	0.5749
S_VLDL_C	N06A	ANTIDEPRESSANTS	Model2	8800/109277	0.00312881	0.000561574	2.53105e-08
S_VLDL_C	N06B	PSYCHOSTIMULANTS, AGENTS USED FOR ADHD AND NOOTROPICS	Model2	23/118054	0.0113713	0.0104854	0.27815
S_VLDL_C	N06C	PSYCHOLEPTICS AND PSYCHOANALEPTICS IN COMBINATION	Model2	27/118050	-0.0144137	0.00967808	0.136407
S_VLDL_C	N06D	ANTI-DEMENTIA DRUGS	Model2	650/117427	0.000762463	0.00198117	0.700346
S_VLDL_C	N07A	PARASYMPATHOMIMETICS	Model2	45/118032	-0.0187175	0.00749614	0.0125279
S_VLDL_C	N07B	DRUGS USED IN ADDICTIVE DISORDERS	Model2	181/117896	0.00352513	0.00374014	0.345932
S_VLDL_C	N07C	ANTIVERTIGO PREPARATIONS	Model2	437/117640	-0.00218704	0.00241148	0.364447
S_VLDL_C	P01A	AGENTS AGAINST AMOEBIASIS AND OTHER PROTOZOAL DISEASES	Model2	55/118022	-0.00706604	0.00678071	0.297377
S_VLDL_C	P01B	ANTIMALARIALS	Model2	1056/117021	-0.0122525	0.00155722	3.62843e-15
S_VLDL_C	R01A	DECONGESTANTS AND OTHER NASAL PREPARATIONS FOR TOPICAL USE	Model2	5811/112266	-0.00426516	0.00067733	3.0449e-10
S_VLDL_C	R01B	NASAL DECONGESTANTS FOR SYSTEMIC USE	Model2	50/118027	0.00709621	0.00711179	0.318374
S_VLDL_C	R03A	ADRENERGICS, INHALANTS	Model2	7772/110305	-0.0057347	0.000591167	3.0536e-22
S_VLDL_C	R03B	OTHER DRUGS FOR OBSTRUCTIVE AIRWAY DISEASES, INHALANTS	Model2	5288/112789	-0.00547318	0.000708351	1.11278e-14
S_VLDL_C	R03C	ADRENERGICS FOR SYSTEMIC USE	Model2	5155/112922	-0.00480188	0.000717161	2.15626e-11
S_VLDL_C	R03D	OTHER SYSTEMIC DRUGS FOR OBSTRUCTIVE AIRWAY DISEASES	Model2	420/117657	-0.0141285	0.00245901	9.1822e-09
S_VLDL_C	R05C	EXPECTORANTS, EXCL. COMBINATIONS WITH COUGH SUPPRESSANTS	Model2	115/117962	-0.0148004	0.0046915	0.00160695
S_VLDL_C	R05D	COUGH SUPPRESSANTS, EXCL. COMBINATIONS WITH EXPECTORANTS	Model2	592/117485	0.00347376	0.00207706	0.0944397
S_VLDL_C	R06A	ANTIHISTAMINES FOR SYSTEMIC USE	Model2	3820/114257	-0.00147555	0.000828176	0.0748024
S_VLDL_C	S01A	ANTIINFECTIVES	Model2	786/117291	-0.00479441	0.00179968	0.00772209
S_VLDL_C	S01B	ANTIINFLAMMATORY AGENTS	Model2	4014/114063	0.00488858	0.000809984	1.59036e-09
S_VLDL_C	S01C	ANTIINFLAMMATORY AGENTS AND ANTIINFECTIVES IN COMBINATION	Model2	1204/116873	-0.00651442	0.00145719	7.81006e-06
S_VLDL_C	S01E	ANTIGLAUCOMA PREPARATIONS AND MIOTICS	Model2	1390/116687	-0.00111941	0.00135943	0.410258
S_VLDL_C	S01F	MYDRIATICS AND CYCLOPLEGICS	Model2	24/118053	-0.0161056	0.0102638	0.116611
S_VLDL_C	S01G	DECONGESTANTS AND ANTIALLERGICS	Model2	372/117705	-0.00245536	0.00261152	0.347115
S_VLDL_C	S01K	SURGICAL AIDS	Model2	245/117832	-0.00824133	0.00321808	0.01044
S_VLDL_C	S01X	OTHER OPHTHALMOLOGICALS	Model2	1116/116961	-0.00144915	0.00151493	0.338782
S_VLDL_C	S02A	ANTIINFECTIVES	Model2	112/117965	0.000566853	0.00475334	0.905075
S_VLDL_C	S02B	CORTICOSTEROIDS	Model2	1268/116809	-0.00696876	0.00142037	9.29341e-07
S_VLDL_C	S02C	CORTICOSTEROIDS AND ANTIINFECTIVES IN COMBINATION	Model2	74/118003	0.00730208	0.00584637	0.21167
S_VLDL_C	S03A	ANTIINFECTIVES	Model2	104/117973	-0.00202369	0.00493221	0.681586
S_VLDL_C	S03C	CORTICOSTEROIDS AND ANTIINFECTIVES IN COMBINATION	Model2	5/118072	-0.0324224	0.0224839	0.149298
S_VLDL_C	V03A	ALL OTHER THERAPEUTIC PRODUCTS	Model2	256/117821	-0.0119624	0.0031468	0.000143921
S_VLDL_C	V06D	OTHER NUTRIENTS	Model2	150/117927	-0.00391171	0.00410917	0.341127
S_VLDL_C	A07A	INTESTINAL ANTIINFECTIVES	Model2	23/118054	-0.00594668	0.0104848	0.570598
S_VLDL_C	B05C	IRRIGATING SOLUTIONS	Model2	108/117969	-0.0124975	0.0048409	0.00983422
S_VLDL_C	J01G	AMINOGLYCOSIDE ANTIBACTERIALS	Model2	2/118075	0.000906665	0.0355484	0.979652
S_VLDL_C	R02A	THROAT PREPARATIONS	Model2	14433/103644	0.00324987	0.000451771	6.34673e-13
S_VLDL_C	S03B	CORTICOSTEROIDS	Model2	954/117123	-0.00764156	0.00163551	2.98196e-06
S_VLDL_C	C01C	CARDIAC STIMULANTS EXCL. CARDIAC GLYCOSIDES	Model2	29/118048	-0.00661277	0.00933708	0.478806
S_VLDL_C	G02A	OXYTOCICS	Model2	5/118072	-0.0399385	0.0224903	0.0757668
S_VLDL_C	V04C	OTHER DIAGNOSTIC AGENTS	Model2	36/118041	-0.0175906	0.00838131	0.0358376
S_VLDL_C	D02B	PROTECTIVES AGAINST UV-RADIATION	Model2	11/118066	-0.026957	0.0151611	0.0753992
S_VLDL_C	D03A	CICATRIZANTS	Model2	6/118071	-0.0209103	0.0205272	0.308365
S_VLDL_C	D03B	ENZYMES	Model2	23/118054	-0.0161718	0.0104878	0.123085
S_VLDL_C	M09A	OTHER DRUGS FOR DISORDERS OF THE MUSCULO-SKELETAL SYSTEM	Model2	23/118054	-0.0161718	0.0104878	0.123085
S_VLDL_C	J01B	AMPHENICOLS	Model2	4/118073	-0.0439194	0.0251377	0.0806139
S_VLDL_C	D10B	ANTI-ACNE PREPARATIONS FOR SYSTEMIC USE	Model2	1/118076	-0.0782342	0.0502738	0.119672
S_VLDL_C	J04B	DRUGS FOR TREATMENT OF LEPRA	Model2	13/118064	-0.0301173	0.0139441	0.0307856
S_VLDL_C	J01M	QUINOLONE ANTIBACTERIALS	Model2	61/118016	-0.00125528	0.00643887	0.84543
S_VLDL_C	N01A	ANESTHETICS, GENERAL	Model2	40/118037	-0.0173282	0.00795207	0.0293273
S_VLDL_C	P03A	ECTOPARASITICIDES, INCL. SCABICIDES	Model2	11/118066	0.0150398	0.0151608	0.321188
S_VLDL_CE	A01A	STOMATOLOGICAL PREPARATIONS	Model2	17021/101056	-0.0163203	0.000272793	0
S_VLDL_CE	A02A	ANTACIDS	Model2	256/117821	-0.00194578	0.00201621	0.334513
S_VLDL_CE	A02B	DRUGS FOR PEPTIC ULCER AND GASTRO-OESOPHAGEAL REFLUX DISEASE (GORD)	Model2	13978/104099	-0.00106585	0.000295868	0.00031538
S_VLDL_CE	A03A	Drugs for functional gastrointestinal disorders	Model2	1031/117046	0.00192115	0.00100882	0.0568676
S_VLDL_CE	A03B	BELLADONNA AND DERIVATIVES, PLAIN	Model2	139/117938	0.00197544	0.00273408	0.469974
S_VLDL_CE	A03C	ANTISPASMODICS IN COMBINATION WITH PSYCHOLEPTICS	Model2	12/118065	-0.00518848	0.00930055	0.576935
S_VLDL_CE	A03F	PROPULSIVES	Model2	384/117693	-0.000212217	0.00164675	0.897461
S_VLDL_CE	A04A	ANTIEMETICS AND ANTINAUSEANTS	Model2	26/118051	-0.00628167	0.00631778	0.320087
S_VLDL_CE	A05A	BILE THERAPY	Model2	65/118012	0.00374651	0.00399679	0.348566
S_VLDL_CE	A06A	Drugs for constipation	Model2	2000/116077	-0.00341895	0.000728742	2.71401e-06
S_VLDL_CE	A07D	ANTIPROPULSIVES	Model2	456/117621	-0.00542004	0.00151198	0.000337551
S_VLDL_CE	A07E	INTESTINAL ANTIINFLAMMATORY AGENTS	Model2	3909/114168	-0.0029048	0.000524575	3.07567e-08
S_VLDL_CE	A08A	ANTIOBESITY PREPARATIONS, EXCL. DIET PRODUCTS	Model2	303/117774	-0.0140207	0.00186143	5.02342e-14
S_VLDL_CE	A09A	DIGESTIVES, INCL. ENZYMES	Model2	74/118003	-0.00603953	0.00374599	0.106907
S_VLDL_CE	A10A	INSULINS AND ANALOGUES	Model2	1275/116802	-0.0274942	0.000906633	3.14324e-201
S_VLDL_CE	A10B	BLOOD GLUCOSE LOWERING DRUGS, EXCL. INSULINS	Model2	3841/114236	-0.0255185	0.000536556	0
S_VLDL_CE	A11A	MULTIVITAMINS, COMBINATIONS	Model2	1726/116351	-0.000807396	0.000784973	0.303686
S_VLDL_CE	A11B	MULTIVITAMINS, PLAIN	Model2	3729/114348	-0.000408832	0.000538826	0.448007
S_VLDL_CE	A11C	VITAMIN A AND D, INCL. COMBINATIONS OF THE TWO	Model2	7247/110830	0.00186583	0.000396212	2.49012e-06
S_VLDL_CE	A11D	VITAMIN B1, PLAIN AND IN COMBINATION WITH VITAMIN B6 AND B12	Model2	199/117878	-0.00612906	0.00228671	0.00735663
S_VLDL_CE	A11E	VITAMIN B-COMPLEX, INCL. COMBINATIONS	Model2	871/117206	-0.00373898	0.00109691	0.00065306
S_VLDL_CE	A11G	ASCORBIC ACID (VITAMIN C), INCL. COMBINATIONS	Model2	1906/116171	-3.22308e-05	0.00074632	0.965553
S_VLDL_CE	A11H	OTHER PLAIN VITAMIN PREPARATIONS	Model2	615/117462	-0.000529669	0.00130459	0.68474
S_VLDL_CE	A11J	OTHER VITAMIN PRODUCTS, COMBINATIONS	Model2	159/117918	-0.0037015	0.00255767	0.147838
S_VLDL_CE	A12A	CALCIUM	Model2	4447/113630	-0.00172244	0.000500183	0.000574188
S_VLDL_CE	A12B	POTASSIUM	Model2	87/117990	-0.00662098	0.00345498	0.055322
S_VLDL_CE	A12C	OTHER MINERAL SUPPLEMENTS	Model2	1297/116780	-0.00151164	0.000901455	0.093568
S_VLDL_CE	A16A	OTHER ALIMENTARY TRACT AND METABOLISM PRODUCTS	Model2	4/118073	-0.0105658	0.0161084	0.511877
S_VLDL_CE	B01A	ANTITHROMBOTIC AGENTS	Model2	18020/100057	-0.0168338	0.000268197	0
S_VLDL_CE	B02A	ANTIFIBRINOLYTICS	Model2	142/117935	-0.00825605	0.00270816	0.00229979
S_VLDL_CE	B02B	VITAMIN K AND OTHER HEMOSTATICS	Model2	46/118031	0.00241046	0.00475022	0.611845
S_VLDL_CE	B03A	IRON PREPARATIONS	Model2	1223/116854	-0.00663242	0.000927829	8.83478e-13
S_VLDL_CE	B03B	VITAMIN B12 AND FOLIC ACID	Model2	1646/116431	-0.00549011	0.000800672	7.07254e-12
S_VLDL_CE	B03X	OTHER ANTIANEMIC PREPARATIONS	Model2	30/118047	0.000262201	0.00588195	0.964444
S_VLDL_CE	B05X	I.V. SOLUTION ADDITIVES	Model2	38/118039	-0.0158404	0.0052275	0.00244445
S_VLDL_CE	C01A	CARDIAC GLYCOSIDES	Model2	282/117795	-0.0112044	0.00192278	5.65068e-09
S_VLDL_CE	C01B	ANTIARRHYTHMICS, CLASS I AND III	Model2	308/117769	-0.00883003	0.00183863	1.56891e-06
S_VLDL_CE	C01D	VASODILATORS USED IN CARDIAC DISEASES	Model2	1508/116569	-0.0250845	0.000837677	2.76683e-196
S_VLDL_CE	C01E	OTHER CARDIAC PREPARATIONS	Model2	14927/103150	0.00195758	0.000285057	6.57384e-12
S_VLDL_CE	C02A	ANTIADRENERGIC AGENTS, CENTRALLY ACTING	Model2	268/117809	-0.00324296	0.00197156	0.0999987
S_VLDL_CE	C02C	ANTIADRENERGIC AGENTS, PERIPHERALLY ACTING	Model2	1503/116574	-0.0182112	0.000841116	9.43553e-104
S_VLDL_CE	C02D	ARTERIOLAR SMOOTH MUSCLE, AGENTS ACTING ON	Model2	23/118054	-0.00794885	0.00671733	0.236679
S_VLDL_CE	C03A	LOW-CEILING DIURETICS, THIAZIDES	Model2	7184/110893	-0.00695196	0.000400382	1.89743e-67
S_VLDL_CE	C03B	LOW-CEILING DIURETICS, EXCL. THIAZIDES	Model2	411/117666	-0.0119063	0.00159436	8.21194e-14
S_VLDL_CE	C03C	HIGH-CEILING DIURETICS	Model2	1256/116821	-0.012276	0.000920874	1.63966e-40
S_VLDL_CE	C03D	POTASSIUM-SPARING AGENTS	Model2	278/117799	-0.00931285	0.00193596	1.50775e-06
S_VLDL_CE	C03E	DIURETICS AND POTASSIUM-SPARING AGENTS IN COMBINATION	Model2	243/117834	-0.00248292	0.00207188	0.230769
S_VLDL_CE	C04A	PERIPHERAL VASODILATORS	Model2	42/118035	-0.0041482	0.00497143	0.404053
S_VLDL_CE	C05A	AGENTS FOR TREATMENT OF HEMORRHOIDS AND ANAL FISSURES FOR TOPICAL USE	Model2	2264/115813	-0.0128553	0.000685089	1.92253e-78
S_VLDL_CE	C05B	ANTIVARICOSE THERAPY	Model2	11/118066	-0.0046613	0.00971207	0.631265
S_VLDL_CE	C05C	CAPILLARY STABILIZING AGENTS	Model2	10/118067	0.00340567	0.0101867	0.738134
S_VLDL_CE	C07A	BETA BLOCKING AGENTS	Model2	8027/110050	-0.0109429	0.000378487	3.68443e-183
S_VLDL_CE	C07B	BETA BLOCKING AGENTS AND THIAZIDES	Model2	116/117961	-0.00779762	0.00299307	0.00918244
S_VLDL_CE	C07C	BETA BLOCKING AGENTS AND OTHER DIURETICS	Model2	216/117861	-0.000958201	0.00219533	0.662494
S_VLDL_CE	C07D	BETA BLOCKING AGENTS, THIAZIDES AND OTHER DIURETICS	Model2	2/118075	-0.00783215	0.022775	0.730927
S_VLDL_CE	C07F	BETA BLOCKING AGENTS AND OTHER ANTIHYPERTENSIVES	Model2	9/118068	-0.0132464	0.0107379	0.21735
S_VLDL_CE	C08C	SELECTIVE CALCIUM CHANNEL BLOCKERS WITH MAINLY VASCULAR EFFECTS	Model2	7631/110446	-0.0126422	0.000388614	4.05615e-231
S_VLDL_CE	C08D	SELECTIVE CALCIUM CHANNEL BLOCKERS WITH DIRECT CARDIAC EFFECTS	Model2	1048/117029	-0.0193511	0.00100178	5.2232e-83
S_VLDL_CE	C08G	CALCIUM CHANNEL BLOCKERS AND DIURETICS	Model2	13/118064	-0.0352849	0.00893331	7.82587e-05
S_VLDL_CE	C09A	ACE INHIBITORS, PLAIN	Model2	11529/106548	-0.0144832	0.000322751	0
S_VLDL_CE	C09B	ACE INHIBITORS, COMBINATIONS	Model2	173/117904	-0.0132532	0.00245183	6.47725e-08
S_VLDL_CE	C09C	ANGIOTENSIN II ANTAGONISTS, PLAIN	Model2	4792/113285	-0.0120182	0.000480989	1.96057e-137
S_VLDL_CE	C09D	ANGIOTENSIN II ANTAGONISTS, COMBINATIONS	Model2	221/117856	-0.015534	0.00216993	8.18858e-13
S_VLDL_CE	C10A	LIPID MODIFYING AGENTS, PLAIN	Model2	23847/94230	-0.022628	0.000238434	0
S_VLDL_CE	D01A	ANTIFUNGALS FOR TOPICAL USE	Model2	560/117517	-0.00277681	0.00136496	0.0419179
S_VLDL_CE	D01B	ANTIFUNGALS FOR SYSTEMIC USE	Model2	234/117843	-0.00184945	0.00210789	0.380272
S_VLDL_CE	D02A	EMOLLIENTS AND PROTECTIVES	Model2	689/117388	-0.00811489	0.0012317	4.46595e-11
S_VLDL_CE	D04A	ANTIPRURITICS, INCL. ANTIHISTAMINES, ANESTHETICS, ETC.	Model2	41/118036	0.00704579	0.00503148	0.161414
S_VLDL_CE	D05A	ANTIPSORIATICS FOR TOPICAL USE	Model2	444/117633	-0.00381618	0.00153177	0.0127271
S_VLDL_CE	D05B	ANTIPSORIATICS FOR SYSTEMIC USE	Model2	20/118057	-0.000694437	0.00720243	0.92319
S_VLDL_CE	D06A	ANTIBIOTICS FOR TOPICAL USE	Model2	421/117656	-0.00277897	0.00157293	0.0772724
S_VLDL_CE	D06B	CHEMOTHERAPEUTICS FOR TOPICAL USE	Model2	235/117842	-0.000393483	0.00210363	0.851622
S_VLDL_CE	D07A	CORTICOSTEROIDS, PLAIN	Model2	4467/113610	-0.00316424	0.000492022	1.27171e-10
S_VLDL_CE	D07C	CORTICOSTEROIDS, COMBINATIONS WITH ANTIBIOTICS	Model2	152/117925	-0.00048422	0.00261456	0.853072
S_VLDL_CE	D07X	CORTICOSTEROIDS, OTHER COMBINATIONS	Model2	1546/116531	-0.00360218	0.000825138	1.26913e-05
S_VLDL_CE	D08A	ANTISEPTICS AND DISINFECTANTS	Model2	40/118037	-0.00227633	0.00509411	0.654981
S_VLDL_CE	D09A	MEDICATED DRESSINGS	Model2	26/118051	-0.00578137	0.00631784	0.360149
S_VLDL_CE	D10A	ANTI-ACNE PREPARATIONS FOR TOPICAL USE	Model2	274/117803	-0.00182519	0.00194803	0.348792
S_VLDL_CE	D11A	OTHER DERMATOLOGICAL PREPARATIONS	Model2	5393/112684	0.00229966	0.000451386	3.49911e-07
S_VLDL_CE	G01A	ANTIINFECTIVES AND ANTISEPTICS, EXCL. COMBINATIONS WITH CORTICOSTEROIDS	Model2	800/117277	-0.00324168	0.0011433	0.00457783
S_VLDL_CE	G02B	CONTRACEPTIVES FOR TOPICAL USE	Model2	343/117734	-0.0102136	0.00174719	5.05711e-09
S_VLDL_CE	G02C	OTHER GYNECOLOGICALS	Model2	15077/103000	0.0017383	0.000283972	9.30542e-10
S_VLDL_CE	G03A	HORMONAL CONTRACEPTIVES FOR SYSTEMIC USE	Model2	1244/116833	-0.00849415	0.000931393	7.63819e-20
S_VLDL_CE	G03B	ANDROGENS	Model2	158/117919	-0.00447199	0.00256537	0.0812988
S_VLDL_CE	G03C	ESTROGENS	Model2	2709/115368	0.0016883	0.000632657	0.00761807
S_VLDL_CE	G03D	PROGESTOGENS	Model2	365/117712	-0.011155	0.0016923	4.36924e-11
S_VLDL_CE	G03F	PROGESTOGENS AND ESTROGENS IN COMBINATION	Model2	1581/116496	-0.00291156	0.000820711	0.000388903
S_VLDL_CE	G03G	GONADOTROPINS AND OTHER OVULATION STIMULANTS	Model2	4/118073	-0.0210858	0.0161044	0.190429
S_VLDL_CE	G03H	ANTIANDROGENS	Model2	32/118045	-0.00276045	0.00569602	0.627941
S_VLDL_CE	G03X	OTHER SEX HORMONES AND MODULATORS OF THE GENITAL SYSTEM	Model2	120/117957	-0.00430262	0.00294386	0.143865
S_VLDL_CE	G04B	Urologicals	Model2	1740/116337	-0.00568059	0.000780437	3.39054e-13
S_VLDL_CE	G04C	DRUGS USED IN BENIGN PROSTATIC HYPERTROPHY	Model2	1624/116453	-0.0085515	0.000814802	9.33093e-26
S_VLDL_CE	H01A	ANTERIOR PITUITARY LOBE HORMONES AND ANALOGUES	Model2	26/118051	-0.00757107	0.0063176	0.23076
S_VLDL_CE	H01B	POSTERIOR PITUITARY LOBE HORMONES	Model2	35/118042	-0.0058736	0.00544526	0.28074
S_VLDL_CE	H01C	HYPOTHALAMIC HORMONES	Model2	10/118067	-0.0182035	0.0101861	0.0739254
S_VLDL_CE	H02A	CORTICOSTEROIDS FOR SYSTEMIC USE, PLAIN	Model2	1352/116725	-0.00347097	0.00088158	8.24798e-05
S_VLDL_CE	H03A	THYROID PREPARATIONS	Model2	6546/111531	-0.000381352	0.000415898	0.359177
S_VLDL_CE	H03B	ANTITHYROID PREPARATIONS	Model2	92/117985	-0.00284992	0.0033596	0.396277
S_VLDL_CE	H04A	GLYCOGENOLYTIC HORMONES	Model2	1/118076	0.00218015	0.0322093	0.946035
S_VLDL_CE	H05B	ANTI-PARATHYROID AGENTS	Model2	1/118076	-0.0297949	0.0322095	0.354949
S_VLDL_CE	J01A	TETRACYCLINES	Model2	644/117433	-0.00304789	0.00127294	0.0166501
S_VLDL_CE	J01C	BETA-LACTAM ANTIBACTERIALS, PENICILLINS	Model2	333/117744	-0.00385284	0.00176765	0.0292857
S_VLDL_CE	J01D	OTHER BETA-LACTAM ANTIBACTERIALS	Model2	105/117972	-0.0109976	0.00314637	0.000473673
S_VLDL_CE	J01E	SULFONAMIDES AND TRIMETHOPRIM	Model2	150/117927	-0.00353595	0.00263201	0.179132
S_VLDL_CE	J01F	MACROLIDES, LINCOSAMIDES AND STREPTOGRAMINS	Model2	159/117918	-0.00315096	0.00255616	0.217693
S_VLDL_CE	J01X	OTHER ANTIBACTERIALS	Model2	136/117941	-0.00305315	0.00276419	0.269362
S_VLDL_CE	J02A	ANTIMYCOTICS FOR SYSTEMIC USE	Model2	51/118026	-0.000725758	0.00451149	0.872197
S_VLDL_CE	J04A	DRUGS FOR TREATMENT OF TUBERCULOSIS	Model2	3/118074	-0.0334352	0.0185971	0.0722004
S_VLDL_CE	J05A	DIRECT ACTING ANTIVIRALS	Model2	229/117848	0.00209717	0.0021327	0.325441
S_VLDL_CE	J07B	VIRAL VACCINES	Model2	49/118028	-0.00865535	0.00460337	0.0600807
S_VLDL_CE	L01A	ALKYLATING AGENTS	Model2	15/118062	0.00393192	0.00831734	0.636401
S_VLDL_CE	L01B	ANTIMETABOLITES	Model2	675/117402	-0.00380659	0.00124397	0.00221369
S_VLDL_CE	L01X	OTHER ANTINEOPLASTIC AGENTS	Model2	171/117906	-0.00304447	0.00246557	0.216909
S_VLDL_CE	L02A	HORMONES AND RELATED AGENTS	Model2	134/117943	0.000668855	0.00278439	0.810163
S_VLDL_CE	L02B	HORMONE ANTAGONISTS AND RELATED AGENTS	Model2	829/117248	0.00046821	0.00112567	0.677454
S_VLDL_CE	L03A	IMMUNOSTIMULANTS	Model2	32/118045	0.00566584	0.00569675	0.319945
S_VLDL_CE	L04A	IMMUNOSUPPRESSANTS	Model2	1068/117009	-0.00287303	0.000990524	0.00372615
S_VLDL_CE	M01A	ANTIINFLAMMATORY AND ANTIRHEUMATIC PRODUCTS, NON-STEROIDS	Model2	25364/92713	0.00211151	0.000230353	4.96687e-20
S_VLDL_CE	M01C	SPECIFIC ANTIRHEUMATIC AGENTS	Model2	9/118068	0.00409075	0.0107366	0.703197
S_VLDL_CE	M02A	TOPICAL PRODUCTS FOR JOINT AND MUSCULAR PAIN	Model2	17639/100438	0.00256865	0.000265461	3.87967e-22
S_VLDL_CE	M03B	MUSCLE RELAXANTS, CENTRALLY ACTING AGENTS	Model2	172/117905	0.00328635	0.00246948	0.183262
S_VLDL_CE	M03C	MUSCLE RELAXANTS, DIRECTLY ACTING AGENTS	Model2	2/118075	-0.0234616	0.022777	0.302986
S_VLDL_CE	M04A	ANTIGOUT PREPARATIONS	Model2	1427/116650	-0.00832907	0.000865073	6.19376e-22
S_VLDL_CE	M05B	DRUGS AFFECTING BONE STRUCTURE AND MINERALIZATION	Model2	2058/116019	-0.000980271	0.000722634	0.174935
S_VLDL_CE	N02A	OPIOIDS	Model2	6261/111816	0.000992377	0.000423771	0.0191938
S_VLDL_CE	N02B	OTHER ANALGESICS AND ANTIPYRETICS	Model2	35187/82890	-0.00643075	0.000208175	1.07415e-208
S_VLDL_CE	N02C	ANTIMIGRAINE PREPARATIONS	Model2	1381/116696	0.00371852	0.000874292	2.10923e-05
S_VLDL_CE	N03A	ANTIEPILEPTICS	Model2	2074/116003	-0.000475602	0.000714691	0.505754
S_VLDL_CE	N04A	ANTICHOLINERGIC AGENTS	Model2	74/118003	-0.00672823	0.00374614	0.0724898
S_VLDL_CE	N04B	DOPAMINERGIC AGENTS	Model2	281/117796	-0.00756387	0.00192431	8.47477e-05
S_VLDL_CE	N05A	ANTIPSYCHOTICS	Model2	926/117151	0.00267221	0.00106325	0.0119637
S_VLDL_CE	N05B	ANXIOLYTICS	Model2	492/117585	7.92301e-05	0.00145559	0.956591
S_VLDL_CE	N05C	HYPNOTICS AND SEDATIVES	Model2	850/117227	0.00150148	0.00110985	0.176101
S_VLDL_CE	N06A	ANTIDEPRESSANTS	Model2	8800/109277	0.00259137	0.000359747	5.91232e-13
S_VLDL_CE	N06B	PSYCHOSTIMULANTS, AGENTS USED FOR ADHD AND NOOTROPICS	Model2	23/118054	0.00788307	0.00671759	0.2406
S_VLDL_CE	N06C	PSYCHOLEPTICS AND PSYCHOANALEPTICS IN COMBINATION	Model2	27/118050	-0.00916688	0.00620038	0.139293
S_VLDL_CE	N06D	ANTI-DEMENTIA DRUGS	Model2	650/117427	0.000410673	0.00126926	0.746277
S_VLDL_CE	N07A	PARASYMPATHOMIMETICS	Model2	45/118032	-0.0123469	0.00480248	0.0101436
S_VLDL_CE	N07B	DRUGS USED IN ADDICTIVE DISORDERS	Model2	181/117896	0.00331854	0.00239615	0.166071
S_VLDL_CE	N07C	ANTIVERTIGO PREPARATIONS	Model2	437/117640	-0.000857925	0.00154495	0.578683
S_VLDL_CE	P01A	AGENTS AGAINST AMOEBIASIS AND OTHER PROTOZOAL DISEASES	Model2	55/118022	-0.0043206	0.00434415	0.319943
S_VLDL_CE	P01B	ANTIMALARIALS	Model2	1056/117021	-0.0070054	0.000997706	2.20665e-12
S_VLDL_CE	R01A	DECONGESTANTS AND OTHER NASAL PREPARATIONS FOR TOPICAL USE	Model2	5811/112266	-0.00269847	0.000433941	5.03534e-10
S_VLDL_CE	R01B	NASAL DECONGESTANTS FOR SYSTEMIC USE	Model2	50/118027	0.00438828	0.00455626	0.335483
S_VLDL_CE	R03A	ADRENERGICS, INHALANTS	Model2	7772/110305	-0.00369459	0.000378737	1.78989e-22
S_VLDL_CE	R03B	OTHER DRUGS FOR OBSTRUCTIVE AIRWAY DISEASES, INHALANTS	Model2	5288/112789	-0.0034533	0.000453817	2.77287e-14
S_VLDL_CE	R03C	ADRENERGICS FOR SYSTEMIC USE	Model2	5155/112922	-0.00306465	0.000459459	2.56706e-11
S_VLDL_CE	R03D	OTHER SYSTEMIC DRUGS FOR OBSTRUCTIVE AIRWAY DISEASES	Model2	420/117657	-0.00934115	0.00157538	3.04802e-09
S_VLDL_CE	R05C	EXPECTORANTS, EXCL. COMBINATIONS WITH COUGH SUPPRESSANTS	Model2	115/117962	-0.00958949	0.00300567	0.00142078
S_VLDL_CE	R05D	COUGH SUPPRESSANTS, EXCL. COMBINATIONS WITH EXPECTORANTS	Model2	592/117485	0.00295672	0.00133068	0.026288
S_VLDL_CE	R06A	ANTIHISTAMINES FOR SYSTEMIC USE	Model2	3820/114257	-0.000683231	0.000530585	0.197855
S_VLDL_CE	S01A	ANTIINFECTIVES	Model2	786/117291	-0.00280019	0.001153	0.0151578
S_VLDL_CE	S01B	ANTIINFLAMMATORY AGENTS	Model2	4014/114063	0.00347176	0.000518908	2.23368e-11
S_VLDL_CE	S01C	ANTIINFLAMMATORY AGENTS AND ANTIINFECTIVES IN COMBINATION	Model2	1204/116873	-0.00390084	0.000933579	2.93818e-05
S_VLDL_CE	S01E	ANTIGLAUCOMA PREPARATIONS AND MIOTICS	Model2	1390/116687	-0.000567536	0.000870936	0.514635
S_VLDL_CE	S01F	MYDRIATICS AND CYCLOPLEGICS	Model2	24/118053	-0.0101519	0.00657562	0.122622
S_VLDL_CE	S01G	DECONGESTANTS AND ANTIALLERGICS	Model2	372/117705	-0.00117072	0.0016731	0.484098
S_VLDL_CE	S01K	SURGICAL AIDS	Model2	245/117832	-0.00447481	0.00206172	0.0299763
S_VLDL_CE	S01X	OTHER OPHTHALMOLOGICALS	Model2	1116/116961	-0.000557078	0.000970563	0.565986
S_VLDL_CE	S02A	ANTIINFECTIVES	Model2	112/117965	0.000529448	0.00304529	0.861977
S_VLDL_CE	S02B	CORTICOSTEROIDS	Model2	1268/116809	-0.00421488	0.000909988	3.62884e-06
S_VLDL_CE	S02C	CORTICOSTEROIDS AND ANTIINFECTIVES IN COMBINATION	Model2	74/118003	0.00512347	0.00374554	0.171351
S_VLDL_CE	S03A	ANTIINFECTIVES	Model2	104/117973	-0.00108503	0.00315988	0.731317
S_VLDL_CE	S03C	CORTICOSTEROIDS AND ANTIINFECTIVES IN COMBINATION	Model2	5/118072	-0.0210324	0.0144046	0.14426
S_VLDL_CE	V03A	ALL OTHER THERAPEUTIC PRODUCTS	Model2	256/117821	-0.00648441	0.00201607	0.00129865
S_VLDL_CE	V06D	OTHER NUTRIENTS	Model2	150/117927	-0.00243755	0.00263259	0.354494
S_VLDL_CE	A07A	INTESTINAL ANTIINFECTIVES	Model2	23/118054	-0.00317972	0.0067172	0.635951
S_VLDL_CE	B05C	IRRIGATING SOLUTIONS	Model2	108/117969	-0.00770208	0.00310139	0.0130138
S_VLDL_CE	J01G	AMINOGLYCOSIDE ANTIBACTERIALS	Model2	2/118075	0.00202789	0.0227745	0.929049
S_VLDL_CE	R02A	THROAT PREPARATIONS	Model2	14433/103644	0.00210934	0.000289431	3.16828e-13
S_VLDL_CE	S03B	CORTICOSTEROIDS	Model2	954/117123	-0.0046446	0.00104782	9.31683e-06
S_VLDL_CE	C01C	CARDIAC STIMULANTS EXCL. CARDIAC GLYCOSIDES	Model2	29/118048	-0.0048236	0.00598191	0.420034
S_VLDL_CE	G02A	OXYTOCICS	Model2	5/118072	-0.0268455	0.0144087	0.0624433
S_VLDL_CE	V04C	OTHER DIAGNOSTIC AGENTS	Model2	36/118041	-0.0113256	0.00536959	0.034929
S_VLDL_CE	D02B	PROTECTIVES AGAINST UV-RADIATION	Model2	11/118066	-0.0161791	0.00971314	0.0957764
S_VLDL_CE	D03A	CICATRIZANTS	Model2	6/118071	-0.0146362	0.013151	0.265737
S_VLDL_CE	D03B	ENZYMES	Model2	23/118054	-0.00991154	0.00671914	0.140183
S_VLDL_CE	M09A	OTHER DRUGS FOR DISORDERS OF THE MUSCULO-SKELETAL SYSTEM	Model2	23/118054	-0.00991154	0.00671914	0.140183
S_VLDL_CE	J01B	AMPHENICOLS	Model2	4/118073	-0.0290535	0.0161048	0.0712292
S_VLDL_CE	D10B	ANTI-ACNE PREPARATIONS FOR SYSTEMIC USE	Model2	1/118076	-0.0429333	0.0322086	0.182542
S_VLDL_CE	J04B	DRUGS FOR TREATMENT OF LEPRA	Model2	13/118064	-0.0186313	0.00893347	0.0370206
S_VLDL_CE	J01M	QUINOLONE ANTIBACTERIALS	Model2	61/118016	-0.000371533	0.00412514	0.928235
S_VLDL_CE	N01A	ANESTHETICS, GENERAL	Model2	40/118037	-0.00939431	0.00509462	0.0651905
S_VLDL_CE	P03A	ECTOPARASITICIDES, INCL. SCABICIDES	Model2	11/118066	0.0103889	0.00971292	0.284806
S_VLDL_FC	A01A	STOMATOLOGICAL PREPARATIONS	Model2	17021/101056	-0.0107155	0.000155154	0
S_VLDL_FC	A02A	ANTACIDS	Model2	256/117821	-0.0025703	0.00115232	0.0257135
S_VLDL_FC	A02B	DRUGS FOR PEPTIC ULCER AND GASTRO-OESOPHAGEAL REFLUX DISEASE (GORD)	Model2	13978/104099	-0.00166183	0.00016904	8.45071e-23
S_VLDL_FC	A03A	Drugs for functional gastrointestinal disorders	Model2	1031/117046	0.000158888	0.00057659	0.782883
S_VLDL_FC	A03B	BELLADONNA AND DERIVATIVES, PLAIN	Model2	139/117938	-0.000829708	0.00156263	0.595442
S_VLDL_FC	A03C	ANTISPASMODICS IN COMBINATION WITH PSYCHOLEPTICS	Model2	12/118065	-0.00481522	0.00531561	0.36501
S_VLDL_FC	A03F	PROPULSIVES	Model2	384/117693	-0.000965713	0.000941178	0.304862
S_VLDL_FC	A04A	ANTIEMETICS AND ANTINAUSEANTS	Model2	26/118051	-0.00605263	0.00361083	0.0936932
S_VLDL_FC	A05A	BILE THERAPY	Model2	65/118012	-0.000798782	0.00228433	0.72658
S_VLDL_FC	A06A	Drugs for constipation	Model2	2000/116077	-0.00265934	0.000416471	1.71568e-10
S_VLDL_FC	A07D	ANTIPROPULSIVES	Model2	456/117621	-0.0048571	0.000864084	1.90177e-08
S_VLDL_FC	A07E	INTESTINAL ANTIINFLAMMATORY AGENTS	Model2	3909/114168	-0.00179529	0.000299808	2.12873e-09
S_VLDL_FC	A08A	ANTIOBESITY PREPARATIONS, EXCL. DIET PRODUCTS	Model2	303/117774	-0.00934939	0.00106378	1.53144e-18
S_VLDL_FC	A09A	DIGESTIVES, INCL. ENZYMES	Model2	74/118003	-0.00614762	0.00214093	0.00408633
S_VLDL_FC	A10A	INSULINS AND ANALOGUES	Model2	1275/116802	-0.0177075	0.000517631	3.20792e-255
S_VLDL_FC	A10B	BLOOD GLUCOSE LOWERING DRUGS, EXCL. INSULINS	Model2	3841/114236	-0.0172742	0.000305477	0
S_VLDL_FC	A11A	MULTIVITAMINS, COMBINATIONS	Model2	1726/116351	-0.000550512	0.000448642	0.219801
S_VLDL_FC	A11B	MULTIVITAMINS, PLAIN	Model2	3729/114348	-0.000150311	0.00030796	0.625491
S_VLDL_FC	A11C	VITAMIN A AND D, INCL. COMBINATIONS OF THE TWO	Model2	7247/110830	0.00120729	0.000226445	9.75805e-08
S_VLDL_FC	A11D	VITAMIN B1, PLAIN AND IN COMBINATION WITH VITAMIN B6 AND B12	Model2	199/117878	-0.0057965	0.00130687	9.19873e-06
S_VLDL_FC	A11E	VITAMIN B-COMPLEX, INCL. COMBINATIONS	Model2	871/117206	-0.00247871	0.000626915	7.69593e-05
S_VLDL_FC	A11G	ASCORBIC ACID (VITAMIN C), INCL. COMBINATIONS	Model2	1906/116171	0.00024672	0.00042655	0.562989
S_VLDL_FC	A11H	OTHER PLAIN VITAMIN PREPARATIONS	Model2	615/117462	7.51024e-05	0.000745624	0.91977
S_VLDL_FC	A11J	OTHER VITAMIN PRODUCTS, COMBINATIONS	Model2	159/117918	-0.00169488	0.00146181	0.246281
S_VLDL_FC	A12A	CALCIUM	Model2	4447/113630	-0.000942366	0.000285875	0.000979518
S_VLDL_FC	A12B	POTASSIUM	Model2	87/117990	-0.00426611	0.00197465	0.0307405
S_VLDL_FC	A12C	OTHER MINERAL SUPPLEMENTS	Model2	1297/116780	-0.000586039	0.00051522	0.255351
S_VLDL_FC	A16A	OTHER ALIMENTARY TRACT AND METABOLISM PRODUCTS	Model2	4/118073	-0.00438923	0.00920656	0.633541
S_VLDL_FC	B01A	ANTITHROMBOTIC AGENTS	Model2	18020/100057	-0.011193	0.000152378	0
S_VLDL_FC	B02A	ANTIFIBRINOLYTICS	Model2	142/117935	-0.00451693	0.00154783	0.0035208
S_VLDL_FC	B02B	VITAMIN K AND OTHER HEMOSTATICS	Model2	46/118031	0.00156872	0.00271493	0.563394
S_VLDL_FC	B03A	IRON PREPARATIONS	Model2	1223/116854	-0.00485674	0.000530216	5.27308e-20
S_VLDL_FC	B03B	VITAMIN B12 AND FOLIC ACID	Model2	1646/116431	-0.0041673	0.000457545	8.52211e-20
S_VLDL_FC	B03X	OTHER ANTIANEMIC PREPARATIONS	Model2	30/118047	-0.00501931	0.00336173	0.135421
S_VLDL_FC	B05X	I.V. SOLUTION ADDITIVES	Model2	38/118039	-0.0104004	0.00298768	0.000499536
S_VLDL_FC	C01A	CARDIAC GLYCOSIDES	Model2	282/117795	-0.00971486	0.00109874	9.54181e-19
S_VLDL_FC	C01B	ANTIARRHYTHMICS, CLASS I AND III	Model2	308/117769	-0.00613694	0.0010508	5.2257e-09
S_VLDL_FC	C01D	VASODILATORS USED IN CARDIAC DISEASES	Model2	1508/116569	-0.0168797	0.000478062	1.14867e-271
S_VLDL_FC	C01E	OTHER CARDIAC PREPARATIONS	Model2	14927/103150	0.00104857	0.000162925	1.23212e-10
S_VLDL_FC	C02A	ANTIADRENERGIC AGENTS, CENTRALLY ACTING	Model2	268/117809	-0.00286387	0.0011268	0.0110362
S_VLDL_FC	C02C	ANTIADRENERGIC AGENTS, PERIPHERALLY ACTING	Model2	1503/116574	-0.011348	0.00048055	5.27555e-123
S_VLDL_FC	C02D	ARTERIOLAR SMOOTH MUSCLE, AGENTS ACTING ON	Model2	23/118054	-0.00472501	0.00383921	0.218428
S_VLDL_FC	C03A	LOW-CEILING DIURETICS, THIAZIDES	Model2	7184/110893	-0.00506432	0.000228651	1.78893e-108
S_VLDL_FC	C03B	LOW-CEILING DIURETICS, EXCL. THIAZIDES	Model2	411/117666	-0.00805202	0.000911151	9.94623e-19
S_VLDL_FC	C03C	HIGH-CEILING DIURETICS	Model2	1256/116821	-0.00923968	0.000526024	5.57963e-69
S_VLDL_FC	C03D	POTASSIUM-SPARING AGENTS	Model2	278/117799	-0.00779438	0.00110635	1.86326e-12
S_VLDL_FC	C03E	DIURETICS AND POTASSIUM-SPARING AGENTS IN COMBINATION	Model2	243/117834	-0.00286934	0.00118414	0.0153884
S_VLDL_FC	C04A	PERIPHERAL VASODILATORS	Model2	42/118035	-0.00302593	0.00284136	0.286896
S_VLDL_FC	C05A	AGENTS FOR TREATMENT OF HEMORRHOIDS AND ANAL FISSURES FOR TOPICAL USE	Model2	2264/115813	-0.00858237	0.000391342	2.16682e-106
S_VLDL_FC	C05B	ANTIVARICOSE THERAPY	Model2	11/118066	-0.00379973	0.00555082	0.493639
S_VLDL_FC	C05C	CAPILLARY STABILIZING AGENTS	Model2	10/118067	0.0022531	0.00582208	0.698763
S_VLDL_FC	C07A	BETA BLOCKING AGENTS	Model2	8027/110050	-0.0085383	0.000215657	0
S_VLDL_FC	C07B	BETA BLOCKING AGENTS AND THIAZIDES	Model2	116/117961	-0.00605858	0.00171061	0.000397613
S_VLDL_FC	C07C	BETA BLOCKING AGENTS AND OTHER DIURETICS	Model2	216/117861	-0.00219989	0.0012547	0.079549
S_VLDL_FC	C07D	BETA BLOCKING AGENTS, THIAZIDES AND OTHER DIURETICS	Model2	2/118075	-0.00281531	0.0130168	0.828767
S_VLDL_FC	C07F	BETA BLOCKING AGENTS AND OTHER ANTIHYPERTENSIVES	Model2	9/118068	-0.009468	0.00613709	0.122894
S_VLDL_FC	C08C	SELECTIVE CALCIUM CHANNEL BLOCKERS WITH MAINLY VASCULAR EFFECTS	Model2	7631/110446	-0.00825136	0.000221805	3.70537e-301
S_VLDL_FC	C08D	SELECTIVE CALCIUM CHANNEL BLOCKERS WITH DIRECT CARDIAC EFFECTS	Model2	1048/117029	-0.0120265	0.00057239	7.8567e-98
S_VLDL_FC	C08G	CALCIUM CHANNEL BLOCKERS AND DIURETICS	Model2	13/118064	-0.0212237	0.0051057	3.2288e-05
S_VLDL_FC	C09A	ACE INHIBITORS, PLAIN	Model2	11529/106548	-0.00967258	0.000183889	0
S_VLDL_FC	C09B	ACE INHIBITORS, COMBINATIONS	Model2	173/117904	-0.00815366	0.00140129	5.9465e-09
S_VLDL_FC	C09C	ANGIOTENSIN II ANTAGONISTS, PLAIN	Model2	4792/113285	-0.00810906	0.000274618	6.17178e-191
S_VLDL_FC	C09D	ANGIOTENSIN II ANTAGONISTS, COMBINATIONS	Model2	221/117856	-0.00976437	0.00124014	3.47508e-15
S_VLDL_FC	C10A	LIPID MODIFYING AGENTS, PLAIN	Model2	23847/94230	-0.014922	0.000134541	0
S_VLDL_FC	D01A	ANTIFUNGALS FOR TOPICAL USE	Model2	560/117517	-0.00142517	0.000780129	0.0677269
S_VLDL_FC	D01B	ANTIFUNGALS FOR SYSTEMIC USE	Model2	234/117843	-0.000451349	0.00120474	0.707926
S_VLDL_FC	D02A	EMOLLIENTS AND PROTECTIVES	Model2	689/117388	-0.00551904	0.000703912	4.52412e-15
S_VLDL_FC	D04A	ANTIPRURITICS, INCL. ANTIHISTAMINES, ANESTHETICS, ETC.	Model2	41/118036	0.0025942	0.0028757	0.366999
S_VLDL_FC	D05A	ANTIPSORIATICS FOR TOPICAL USE	Model2	444/117633	-0.00288843	0.000875448	0.000969274
S_VLDL_FC	D05B	ANTIPSORIATICS FOR SYSTEMIC USE	Model2	20/118057	-0.00354813	0.00411646	0.388724
S_VLDL_FC	D06A	ANTIBIOTICS FOR TOPICAL USE	Model2	421/117656	-0.00206623	0.000898981	0.0215401
S_VLDL_FC	D06B	CHEMOTHERAPEUTICS FOR TOPICAL USE	Model2	235/117842	-0.000531877	0.0012023	0.658214
S_VLDL_FC	D07A	CORTICOSTEROIDS, PLAIN	Model2	4467/113610	-0.0019362	0.000281202	5.78938e-12
S_VLDL_FC	D07C	CORTICOSTEROIDS, COMBINATIONS WITH ANTIBIOTICS	Model2	152/117925	-0.00084319	0.00149432	0.572576
S_VLDL_FC	D07X	CORTICOSTEROIDS, OTHER COMBINATIONS	Model2	1546/116531	-0.00246924	0.000471581	1.64293e-07
S_VLDL_FC	D08A	ANTISEPTICS AND DISINFECTANTS	Model2	40/118037	-0.00223748	0.00291148	0.442191
S_VLDL_FC	D09A	MEDICATED DRESSINGS	Model2	26/118051	-0.00436894	0.00361088	0.226306
S_VLDL_FC	D10A	ANTI-ACNE PREPARATIONS FOR TOPICAL USE	Model2	274/117803	-0.00147811	0.00111337	0.184314
S_VLDL_FC	D11A	OTHER DERMATOLOGICAL PREPARATIONS	Model2	5393/112684	0.00115951	0.000257991	6.98348e-06
S_VLDL_FC	G01A	ANTIINFECTIVES AND ANTISEPTICS, EXCL. COMBINATIONS WITH CORTICOSTEROIDS	Model2	800/117277	-0.00205057	0.000653433	0.0017006
S_VLDL_FC	G02B	CONTRACEPTIVES FOR TOPICAL USE	Model2	343/117734	-0.00635967	0.00099856	1.9116e-10
S_VLDL_FC	G02C	OTHER GYNECOLOGICALS	Model2	15077/103000	0.000882556	0.000162307	5.41141e-08
S_VLDL_FC	G03A	HORMONAL CONTRACEPTIVES FOR SYSTEMIC USE	Model2	1244/116833	-0.00625538	0.000532204	7.03897e-32
S_VLDL_FC	G03B	ANDROGENS	Model2	158/117919	-0.00357127	0.00146619	0.0148627
S_VLDL_FC	G03C	ESTROGENS	Model2	2709/115368	0.000275059	0.000361598	0.446852
S_VLDL_FC	G03D	PROGESTOGENS	Model2	365/117712	-0.00686061	0.000967189	1.31636e-12
S_VLDL_FC	G03F	PROGESTOGENS AND ESTROGENS IN COMBINATION	Model2	1581/116496	-0.00265999	0.000469029	1.42067e-08
S_VLDL_FC	G03G	GONADOTROPINS AND OTHER OVULATION STIMULANTS	Model2	4/118073	-0.0108	0.00920432	0.240651
S_VLDL_FC	G03H	ANTIANDROGENS	Model2	32/118045	-0.00472475	0.00325547	0.146692
S_VLDL_FC	G03X	OTHER SEX HORMONES AND MODULATORS OF THE GENITAL SYSTEM	Model2	120/117957	-0.00326738	0.00168252	0.0521447
S_VLDL_FC	G04B	Urologicals	Model2	1740/116337	-0.00394614	0.000446002	9.04506e-19
S_VLDL_FC	G04C	DRUGS USED IN BENIGN PROSTATIC HYPERTROPHY	Model2	1624/116453	-0.00506405	0.000465675	1.5691e-27
S_VLDL_FC	H01A	ANTERIOR PITUITARY LOBE HORMONES AND ANALOGUES	Model2	26/118051	-0.00818377	0.0036107	0.0234204
S_VLDL_FC	H01B	POSTERIOR PITUITARY LOBE HORMONES	Model2	35/118042	-0.00485598	0.00311216	0.118686
S_VLDL_FC	H01C	HYPOTHALAMIC HORMONES	Model2	10/118067	-0.0109448	0.00582174	0.0601126
S_VLDL_FC	H02A	CORTICOSTEROIDS FOR SYSTEMIC USE, PLAIN	Model2	1352/116725	-0.00234078	0.000503844	3.39067e-06
S_VLDL_FC	H03A	THYROID PREPARATIONS	Model2	6546/111531	-0.000934893	0.000237687	8.38377e-05
S_VLDL_FC	H03B	ANTITHYROID PREPARATIONS	Model2	92/117985	-0.00185848	0.00192014	0.333101
S_VLDL_FC	H04A	GLYCOGENOLYTIC HORMONES	Model2	1/118076	-0.00272159	0.0184088	0.882468
S_VLDL_FC	H05B	ANTI-PARATHYROID AGENTS	Model2	1/118076	-0.0235874	0.0184089	0.200089
S_VLDL_FC	J01A	TETRACYCLINES	Model2	644/117433	-0.00205533	0.000727525	0.0047274
S_VLDL_FC	J01C	BETA-LACTAM ANTIBACTERIALS, PENICILLINS	Model2	333/117744	-0.0032155	0.00101026	0.00145866
S_VLDL_FC	J01D	OTHER BETA-LACTAM ANTIBACTERIALS	Model2	105/117972	-0.00682809	0.00179826	0.000146495
S_VLDL_FC	J01E	SULFONAMIDES AND TRIMETHOPRIM	Model2	150/117927	-0.00306512	0.00150428	0.0415925
S_VLDL_FC	J01F	MACROLIDES, LINCOSAMIDES AND STREPTOGRAMINS	Model2	159/117918	-0.00229429	0.00146094	0.116319
S_VLDL_FC	J01X	OTHER ANTIBACTERIALS	Model2	136/117941	-0.00232057	0.00157983	0.141871
S_VLDL_FC	J02A	ANTIMYCOTICS FOR SYSTEMIC USE	Model2	51/118026	-0.0004668	0.00257849	0.85634
S_VLDL_FC	J04A	DRUGS FOR TREATMENT OF TUBERCULOSIS	Model2	3/118074	-0.0159736	0.010629	0.132886
S_VLDL_FC	J05A	DIRECT ACTING ANTIVIRALS	Model2	229/117848	-2.9814e-05	0.00121893	0.980486
S_VLDL_FC	J07B	VIRAL VACCINES	Model2	49/118028	-0.00525651	0.002631	0.0457285
S_VLDL_FC	L01A	ALKYLATING AGENTS	Model2	15/118062	-0.00179957	0.00475368	0.705013
S_VLDL_FC	L01B	ANTIMETABOLITES	Model2	675/117402	-0.00302076	0.000710953	2.14991e-05
S_VLDL_FC	L01X	OTHER ANTINEOPLASTIC AGENTS	Model2	171/117906	-0.00301514	0.00140915	0.0323816
S_VLDL_FC	L02A	HORMONES AND RELATED AGENTS	Model2	134/117943	-0.00109278	0.00159138	0.492281
S_VLDL_FC	L02B	HORMONE ANTAGONISTS AND RELATED AGENTS	Model2	829/117248	-0.00105084	0.000643354	0.102393
S_VLDL_FC	L03A	IMMUNOSTIMULANTS	Model2	32/118045	0.00148808	0.00325592	0.647645
S_VLDL_FC	L04A	IMMUNOSUPPRESSANTS	Model2	1068/117009	-0.00252261	0.000566095	8.35187e-06
S_VLDL_FC	M01A	ANTIINFLAMMATORY AND ANTIRHEUMATIC PRODUCTS, NON-STEROIDS	Model2	25364/92713	0.0011373	0.000131661	5.78734e-18
S_VLDL_FC	M01C	SPECIFIC ANTIRHEUMATIC AGENTS	Model2	9/118068	-0.00196839	0.00613638	0.748382
S_VLDL_FC	M02A	TOPICAL PRODUCTS FOR JOINT AND MUSCULAR PAIN	Model2	17639/100438	0.00123756	0.000151738	3.50036e-16
S_VLDL_FC	M03B	MUSCLE RELAXANTS, CENTRALLY ACTING AGENTS	Model2	172/117905	0.00128042	0.00141141	0.364308
S_VLDL_FC	M03C	MUSCLE RELAXANTS, DIRECTLY ACTING AGENTS	Model2	2/118075	-0.0151794	0.0130179	0.2436
S_VLDL_FC	M04A	ANTIGOUT PREPARATIONS	Model2	1427/116650	-0.00630947	0.000494276	2.71909e-37
S_VLDL_FC	M05B	DRUGS AFFECTING BONE STRUCTURE AND MINERALIZATION	Model2	2058/116019	-0.000633186	0.000413012	0.125256
S_VLDL_FC	N02A	OPIOIDS	Model2	6261/111816	-0.000966633	0.000242191	6.5778e-05
S_VLDL_FC	N02B	OTHER ANALGESICS AND ANTIPYRETICS	Model2	35187/82890	-0.00469775	0.000118675	0
S_VLDL_FC	N02C	ANTIMIGRAINE PREPARATIONS	Model2	1381/116696	0.00184395	0.000499701	0.00022426
S_VLDL_FC	N03A	ANTIEPILEPTICS	Model2	2074/116003	-0.000712572	0.000408469	0.0810752
S_VLDL_FC	N04A	ANTICHOLINERGIC AGENTS	Model2	74/118003	-0.00417645	0.00214106	0.0511014
S_VLDL_FC	N04B	DOPAMINERGIC AGENTS	Model2	281/117796	-0.00442763	0.00109981	5.68176e-05
S_VLDL_FC	N05A	ANTIPSYCHOTICS	Model2	926/117151	0.000287853	0.000607703	0.635734
S_VLDL_FC	N05B	ANXIOLYTICS	Model2	492/117585	-0.00152902	0.000831912	0.0660713
S_VLDL_FC	N05C	HYPNOTICS AND SEDATIVES	Model2	850/117227	-0.000529726	0.000634325	0.403662
S_VLDL_FC	N06A	ANTIDEPRESSANTS	Model2	8800/109277	0.000537469	0.000205649	0.00896237
S_VLDL_FC	N06B	PSYCHOSTIMULANTS, AGENTS USED FOR ADHD AND NOOTROPICS	Model2	23/118054	0.00348945	0.00383937	0.363427
S_VLDL_FC	N06C	PSYCHOLEPTICS AND PSYCHOANALEPTICS IN COMBINATION	Model2	27/118050	-0.00524705	0.00354376	0.138704
S_VLDL_FC	N06D	ANTI-DEMENTIA DRUGS	Model2	650/117427	0.000351704	0.000725432	0.627805
S_VLDL_FC	N07A	PARASYMPATHOMIMETICS	Model2	45/118032	-0.00637005	0.00274482	0.0203019
S_VLDL_FC	N07B	DRUGS USED IN ADDICTIVE DISORDERS	Model2	181/117896	0.000206528	0.00136951	0.88013
S_VLDL_FC	N07C	ANTIVERTIGO PREPARATIONS	Model2	437/117640	-0.00132921	0.00088299	0.132238
S_VLDL_FC	P01A	AGENTS AGAINST AMOEBIASIS AND OTHER PROTOZOAL DISEASES	Model2	55/118022	-0.00274517	0.00248285	0.268878
S_VLDL_FC	P01B	ANTIMALARIALS	Model2	1056/117021	-0.0052471	0.000570142	3.53086e-20
S_VLDL_FC	R01A	DECONGESTANTS AND OTHER NASAL PREPARATIONS FOR TOPICAL USE	Model2	5811/112266	-0.0015666	0.000248013	2.68304e-10
S_VLDL_FC	R01B	NASAL DECONGESTANTS FOR SYSTEMIC USE	Model2	50/118027	0.00270773	0.00260408	0.298433
S_VLDL_FC	R03A	ADRENERGICS, INHALANTS	Model2	7772/110305	-0.00204003	0.000216468	4.40999e-21
S_VLDL_FC	R03B	OTHER DRUGS FOR OBSTRUCTIVE AIRWAY DISEASES, INHALANTS	Model2	5288/112789	-0.00201985	0.000259371	6.89022e-15
S_VLDL_FC	R03C	ADRENERGICS FOR SYSTEMIC USE	Model2	5155/112922	-0.00173716	0.000262599	3.72486e-11
S_VLDL_FC	R03D	OTHER SYSTEMIC DRUGS FOR OBSTRUCTIVE AIRWAY DISEASES	Model2	420/117657	-0.00478742	0.000900419	1.05751e-07
S_VLDL_FC	R05C	EXPECTORANTS, EXCL. COMBINATIONS WITH COUGH SUPPRESSANTS	Model2	115/117962	-0.00521093	0.00171786	0.0024188
S_VLDL_FC	R05D	COUGH SUPPRESSANTS, EXCL. COMBINATIONS WITH EXPECTORANTS	Model2	592/117485	0.000516917	0.00076055	0.49672
S_VLDL_FC	R06A	ANTIHISTAMINES FOR SYSTEMIC USE	Model2	3820/114257	-0.00079234	0.000303243	0.0089792
S_VLDL_FC	S01A	ANTIINFECTIVES	Model2	786/117291	-0.00199422	0.000658972	0.00247652
S_VLDL_FC	S01B	ANTIINFLAMMATORY AGENTS	Model2	4014/114063	0.00141678	0.000296603	1.78429e-06
S_VLDL_FC	S01C	ANTIINFLAMMATORY AGENTS AND ANTIINFECTIVES IN COMBINATION	Model2	1204/116873	-0.00261376	0.000533562	9.65944e-07
S_VLDL_FC	S01E	ANTIGLAUCOMA PREPARATIONS AND MIOTICS	Model2	1390/116687	-0.000551767	0.000497772	0.26766
S_VLDL_FC	S01F	MYDRIATICS AND CYCLOPLEGICS	Model2	24/118053	-0.00595283	0.00375822	0.113207
S_VLDL_FC	S01G	DECONGESTANTS AND ANTIALLERGICS	Model2	372/117705	-0.00128488	0.000956239	0.179054
S_VLDL_FC	S01K	SURGICAL AIDS	Model2	245/117832	-0.00376658	0.00117832	0.00139117
S_VLDL_FC	S01X	OTHER OPHTHALMOLOGICALS	Model2	1116/116961	-0.000892152	0.000554709	0.107767
S_VLDL_FC	S02A	ANTIINFECTIVES	Model2	112/117965	3.73127e-05	0.0017405	0.982896
S_VLDL_FC	S02B	CORTICOSTEROIDS	Model2	1268/116809	-0.00275405	0.000520079	1.18937e-07
S_VLDL_FC	S02C	CORTICOSTEROIDS AND ANTIINFECTIVES IN COMBINATION	Model2	74/118003	0.00217845	0.00214073	0.30886
S_VLDL_FC	S03A	ANTIINFECTIVES	Model2	104/117973	-0.000938353	0.00180599	0.603359
S_VLDL_FC	S03C	CORTICOSTEROIDS AND ANTIINFECTIVES IN COMBINATION	Model2	5/118072	-0.011389	0.00823278	0.166553
S_VLDL_FC	V03A	ALL OTHER THERAPEUTIC PRODUCTS	Model2	256/117821	-0.00547808	0.0011522	1.99235e-06
S_VLDL_FC	V06D	OTHER NUTRIENTS	Model2	150/117927	-0.00147383	0.00150463	0.327319
S_VLDL_FC	A07A	INTESTINAL ANTIINFECTIVES	Model2	23/118054	-0.00276679	0.00383914	0.471107
S_VLDL_FC	B05C	IRRIGATING SOLUTIONS	Model2	108/117969	-0.00479539	0.00177256	0.00682412
S_VLDL_FC	J01G	AMINOGLYCOSIDE ANTIBACTERIALS	Model2	2/118075	-0.00111723	0.0130165	0.931601
S_VLDL_FC	R02A	THROAT PREPARATIONS	Model2	14433/103644	0.00114056	0.000165425	5.42395e-12
S_VLDL_FC	S03B	CORTICOSTEROIDS	Model2	954/117123	-0.00299705	0.000598855	5.60468e-07
S_VLDL_FC	C01C	CARDIAC STIMULANTS EXCL. CARDIAC GLYCOSIDES	Model2	29/118048	-0.00178862	0.0034189	0.600867
S_VLDL_FC	G02A	OXYTOCICS	Model2	5/118072	-0.0130932	0.00823514	0.111857
S_VLDL_FC	V04C	OTHER DIAGNOSTIC AGENTS	Model2	36/118041	-0.00626475	0.00306893	0.0412189
S_VLDL_FC	D02B	PROTECTIVES AGAINST UV-RADIATION	Model2	11/118066	-0.0107773	0.00555141	0.0522157
S_VLDL_FC	D03A	CICATRIZANTS	Model2	6/118071	-0.00627434	0.00751631	0.403853
S_VLDL_FC	D03B	ENZYMES	Model2	23/118054	-0.0062606	0.00384024	0.103048
S_VLDL_FC	M09A	OTHER DRUGS FOR DISORDERS OF THE MUSCULO-SKELETAL SYSTEM	Model2	23/118054	-0.0062606	0.00384024	0.103048
S_VLDL_FC	J01B	AMPHENICOLS	Model2	4/118073	-0.0148649	0.00920453	0.106323
S_VLDL_FC	D10B	ANTI-ACNE PREPARATIONS FOR SYSTEMIC USE	Model2	1/118076	-0.0353008	0.0184083	0.055157
S_VLDL_FC	J04B	DRUGS FOR TREATMENT OF LEPRA	Model2	13/118064	-0.0114869	0.00510581	0.0244647
S_VLDL_FC	J01M	QUINOLONE ANTIBACTERIALS	Model2	61/118016	-0.000884239	0.00235768	0.707627
S_VLDL_FC	N01A	ANESTHETICS, GENERAL	Model2	40/118037	-0.00793336	0.00291172	0.00643833
S_VLDL_FC	P03A	ECTOPARASITICIDES, INCL. SCABICIDES	Model2	11/118066	0.00464923	0.00555132	0.402313
S_VLDL_TG	A01A	STOMATOLOGICAL PREPARATIONS	Model2	17021/101056	-0.00674009	0.000483108	3.33985e-44
S_VLDL_TG	A02A	ANTACIDS	Model2	256/117821	0.0068972	0.00352056	0.0501012
S_VLDL_TG	A02B	DRUGS FOR PEPTIC ULCER AND GASTRO-OESOPHAGEAL REFLUX DISEASE (GORD)	Model2	13978/104099	0.00604583	0.00051636	1.19964e-31
S_VLDL_TG	A03A	Drugs for functional gastrointestinal disorders	Model2	1031/117046	0.0130952	0.00176117	1.04858e-13
S_VLDL_TG	A03B	BELLADONNA AND DERIVATIVES, PLAIN	Model2	139/117938	0.0175059	0.00477386	0.000245483
S_VLDL_TG	A03C	ANTISPASMODICS IN COMBINATION WITH PSYCHOLEPTICS	Model2	12/118065	0.00461796	0.0162402	0.77614
S_VLDL_TG	A03F	PROPULSIVES	Model2	384/117693	0.00749952	0.0028754	0.00910408
S_VLDL_TG	A04A	ANTIEMETICS AND ANTINAUSEANTS	Model2	26/118051	0.0178478	0.0110317	0.105696
S_VLDL_TG	A05A	BILE THERAPY	Model2	65/118012	0.0048242	0.00697902	0.489414
S_VLDL_TG	A06A	Drugs for constipation	Model2	2000/116077	0.000879428	0.00127261	0.48954
S_VLDL_TG	A07D	ANTIPROPULSIVES	Model2	456/117621	0.0183528	0.00263975	3.60791e-12
S_VLDL_TG	A07E	INTESTINAL ANTIINFLAMMATORY AGENTS	Model2	3909/114168	-0.000924816	0.000916103	0.312732
S_VLDL_TG	A08A	ANTIOBESITY PREPARATIONS, EXCL. DIET PRODUCTS	Model2	303/117774	-0.0166586	0.00325076	2.98733e-07
S_VLDL_TG	A09A	DIGESTIVES, INCL. ENZYMES	Model2	74/118003	0.0108042	0.00654108	0.0985879
S_VLDL_TG	A10A	INSULINS AND ANALOGUES	Model2	1275/116802	-0.0136692	0.00158878	7.81625e-18
S_VLDL_TG	A10B	BLOOD GLUCOSE LOWERING DRUGS, EXCL. INSULINS	Model2	3841/114236	-0.000838016	0.000945841	0.375619
S_VLDL_TG	A11A	MULTIVITAMINS, COMBINATIONS	Model2	1726/116351	0.00171943	0.00137068	0.209686
S_VLDL_TG	A11B	MULTIVITAMINS, PLAIN	Model2	3729/114348	0.00151298	0.000940866	0.107821
S_VLDL_TG	A11C	VITAMIN A AND D, INCL. COMBINATIONS OF THE TWO	Model2	7247/110830	0.00274545	0.000691867	7.24693e-05
S_VLDL_TG	A11D	VITAMIN B1, PLAIN AND IN COMBINATION WITH VITAMIN B6 AND B12	Model2	199/117878	-0.00438323	0.00399305	0.272331
S_VLDL_TG	A11E	VITAMIN B-COMPLEX, INCL. COMBINATIONS	Model2	871/117206	-0.000582073	0.00191547	0.761219
S_VLDL_TG	A11G	ASCORBIC ACID (VITAMIN C), INCL. COMBINATIONS	Model2	1906/116171	0.00201312	0.00130318	0.122402
S_VLDL_TG	A11H	OTHER PLAIN VITAMIN PREPARATIONS	Model2	615/117462	0.00160363	0.00227801	0.481458
S_VLDL_TG	A11J	OTHER VITAMIN PRODUCTS, COMBINATIONS	Model2	159/117918	-0.0021733	0.00446611	0.626529
S_VLDL_TG	A12A	CALCIUM	Model2	4447/113630	0.000456976	0.000873439	0.600842
S_VLDL_TG	A12B	POTASSIUM	Model2	87/117990	-0.0044606	0.00603301	0.459686
S_VLDL_TG	A12C	OTHER MINERAL SUPPLEMENTS	Model2	1297/116780	0.000436098	0.0015741	0.781745
S_VLDL_TG	A16A	OTHER ALIMENTARY TRACT AND METABOLISM PRODUCTS	Model2	4/118073	-0.0269416	0.0281276	0.338149
S_VLDL_TG	B01A	ANTITHROMBOTIC AGENTS	Model2	18020/100057	-0.00699705	0.000475629	6.04231e-49
S_VLDL_TG	B02A	ANTIFIBRINOLYTICS	Model2	142/117935	-0.0151374	0.00472885	0.0013695
S_VLDL_TG	B02B	VITAMIN K AND OTHER HEMOSTATICS	Model2	46/118031	0.00922078	0.00829458	0.266285
S_VLDL_TG	B03A	IRON PREPARATIONS	Model2	1223/116854	-0.00380952	0.00162045	0.0187293
S_VLDL_TG	B03B	VITAMIN B12 AND FOLIC ACID	Model2	1646/116431	0.00205724	0.00139836	0.141245
S_VLDL_TG	B03X	OTHER ANTIANEMIC PREPARATIONS	Model2	30/118047	0.0110594	0.0102707	0.281578
S_VLDL_TG	B05X	I.V. SOLUTION ADDITIVES	Model2	38/118039	-0.00133328	0.00912838	0.883876
S_VLDL_TG	C01A	CARDIAC GLYCOSIDES	Model2	282/117795	0.0041013	0.00335793	0.221946
S_VLDL_TG	C01B	ANTIARRHYTHMICS, CLASS I AND III	Model2	308/117769	-0.00859889	0.00321075	0.00740391
S_VLDL_TG	C01D	VASODILATORS USED IN CARDIAC DISEASES	Model2	1508/116569	-0.0103382	0.00146795	1.8971e-12
S_VLDL_TG	C01E	OTHER CARDIAC PREPARATIONS	Model2	14927/103150	0.00389491	0.000497724	5.10062e-15
S_VLDL_TG	C02A	ANTIADRENERGIC AGENTS, CENTRALLY ACTING	Model2	268/117809	0.00452763	0.00344266	0.18846
S_VLDL_TG	C02C	ANTIADRENERGIC AGENTS, PERIPHERALLY ACTING	Model2	1503/116574	-0.0154782	0.00147094	6.97645e-26
S_VLDL_TG	C02D	ARTERIOLAR SMOOTH MUSCLE, AGENTS ACTING ON	Model2	23/118054	-0.000796189	0.0117296	0.945882
S_VLDL_TG	C03A	LOW-CEILING DIURETICS, THIAZIDES	Model2	7184/110893	0.000248906	0.00070002	0.722163
S_VLDL_TG	C03B	LOW-CEILING DIURETICS, EXCL. THIAZIDES	Model2	411/117666	-0.00501108	0.00278461	0.0719325
S_VLDL_TG	C03C	HIGH-CEILING DIURETICS	Model2	1256/116821	0.000467749	0.0016092	0.771302
S_VLDL_TG	C03D	POTASSIUM-SPARING AGENTS	Model2	278/117799	-0.000755459	0.00338082	0.823182
S_VLDL_TG	C03E	DIURETICS AND POTASSIUM-SPARING AGENTS IN COMBINATION	Model2	243/117834	0.00486305	0.00361782	0.178888
S_VLDL_TG	C04A	PERIPHERAL VASODILATORS	Model2	42/118035	0.00229869	0.00868091	0.791166
S_VLDL_TG	C05A	AGENTS FOR TREATMENT OF HEMORRHOIDS AND ANAL FISSURES FOR TOPICAL USE	Model2	2264/115813	-0.00469684	0.00119798	8.83632e-05
S_VLDL_TG	C05B	ANTIVARICOSE THERAPY	Model2	11/118066	-0.00609491	0.0169588	0.7193
S_VLDL_TG	C05C	CAPILLARY STABILIZING AGENTS	Model2	10/118067	0.0185	0.0177874	0.298315
S_VLDL_TG	C07A	BETA BLOCKING AGENTS	Model2	8027/110050	0.00333543	0.000663162	4.92244e-07
S_VLDL_TG	C07B	BETA BLOCKING AGENTS AND THIAZIDES	Model2	116/117961	0.00517809	0.00522648	0.321814
S_VLDL_TG	C07C	BETA BLOCKING AGENTS AND OTHER DIURETICS	Model2	216/117861	0.0115108	0.00383323	0.00267471
S_VLDL_TG	C07D	BETA BLOCKING AGENTS, THIAZIDES AND OTHER DIURETICS	Model2	2/118075	-0.0449807	0.0397684	0.25803
S_VLDL_TG	C07F	BETA BLOCKING AGENTS AND OTHER ANTIHYPERTENSIVES	Model2	9/118068	0.00357747	0.0187501	0.848685
S_VLDL_TG	C08C	SELECTIVE CALCIUM CHANNEL BLOCKERS WITH MAINLY VASCULAR EFFECTS	Model2	7631/110446	-0.00566457	0.000681416	9.43374e-17
S_VLDL_TG	C08D	SELECTIVE CALCIUM CHANNEL BLOCKERS WITH DIRECT CARDIAC EFFECTS	Model2	1048/117029	-0.0139638	0.00175155	1.57156e-15
S_VLDL_TG	C08G	CALCIUM CHANNEL BLOCKERS AND DIURETICS	Model2	13/118064	-0.0274018	0.0155998	0.0789969
S_VLDL_TG	C09A	ACE INHIBITORS, PLAIN	Model2	11529/106548	-0.00433753	0.00056822	2.30087e-14
S_VLDL_TG	C09B	ACE INHIBITORS, COMBINATIONS	Model2	173/117904	-0.00709624	0.00428176	0.0974576
S_VLDL_TG	C09C	ANGIOTENSIN II ANTAGONISTS, PLAIN	Model2	4792/113285	-0.0029737	0.000842055	0.000413399
S_VLDL_TG	C09D	ANGIOTENSIN II ANTAGONISTS, COMBINATIONS	Model2	221/117856	-0.0086822	0.00378977	0.0219676
S_VLDL_TG	C10A	LIPID MODIFYING AGENTS, PLAIN	Model2	23847/94230	-0.00480543	0.000431709	9.14197e-29
S_VLDL_TG	D01A	ANTIFUNGALS FOR TOPICAL USE	Model2	560/117517	-0.00300063	0.00238345	0.208054
S_VLDL_TG	D01B	ANTIFUNGALS FOR SYSTEMIC USE	Model2	234/117843	-0.00329989	0.00368069	0.369965
S_VLDL_TG	D02A	EMOLLIENTS AND PROTECTIVES	Model2	689/117388	-0.00260302	0.00215113	0.226253
S_VLDL_TG	D04A	ANTIPRURITICS, INCL. ANTIHISTAMINES, ANESTHETICS, ETC.	Model2	41/118036	0.0144435	0.00878572	0.100184
S_VLDL_TG	D05A	ANTIPSORIATICS FOR TOPICAL USE	Model2	444/117633	-0.000659609	0.00267477	0.805215
S_VLDL_TG	D05B	ANTIPSORIATICS FOR SYSTEMIC USE	Model2	20/118057	0.0187706	0.0125764	0.135564
S_VLDL_TG	D06A	ANTIBIOTICS FOR TOPICAL USE	Model2	421/117656	-0.00226821	0.0027466	0.408905
S_VLDL_TG	D06B	CHEMOTHERAPEUTICS FOR TOPICAL USE	Model2	235/117842	-7.75755e-06	0.00367326	0.998315
S_VLDL_TG	D07A	CORTICOSTEROIDS, PLAIN	Model2	4467/113610	-0.000913394	0.000859292	0.287802
S_VLDL_TG	D07C	CORTICOSTEROIDS, COMBINATIONS WITH ANTIBIOTICS	Model2	152/117925	0.00122645	0.00456542	0.788209
S_VLDL_TG	D07X	CORTICOSTEROIDS, OTHER COMBINATIONS	Model2	1546/116531	0.00187748	0.00144092	0.192588
S_VLDL_TG	D08A	ANTISEPTICS AND DISINFECTANTS	Model2	40/118037	0.00653913	0.00889509	0.462256
S_VLDL_TG	D09A	MEDICATED DRESSINGS	Model2	26/118051	-0.00352431	0.011032	0.749376
S_VLDL_TG	D10A	ANTI-ACNE PREPARATIONS FOR TOPICAL USE	Model2	274/117803	-0.003464	0.00340157	0.308512
S_VLDL_TG	D11A	OTHER DERMATOLOGICAL PREPARATIONS	Model2	5393/112684	0.0053079	0.000788125	1.6485e-11
S_VLDL_TG	G01A	ANTIINFECTIVES AND ANTISEPTICS, EXCL. COMBINATIONS WITH CORTICOSTEROIDS	Model2	800/117277	-0.0027683	0.00199642	0.165557
S_VLDL_TG	G02B	CONTRACEPTIVES FOR TOPICAL USE	Model2	343/117734	-0.0169929	0.0030509	2.55604e-08
S_VLDL_TG	G02C	OTHER GYNECOLOGICALS	Model2	15077/103000	0.00366919	0.000495823	1.3688e-13
S_VLDL_TG	G03A	HORMONAL CONTRACEPTIVES FOR SYSTEMIC USE	Model2	1244/116833	-0.00774692	0.00162677	1.91778e-06
S_VLDL_TG	G03B	ANDROGENS	Model2	158/117919	-0.000299644	0.00447959	0.946669
S_VLDL_TG	G03C	ESTROGENS	Model2	2709/115368	0.0111981	0.00110427	3.72836e-24
S_VLDL_TG	G03D	PROGESTOGENS	Model2	365/117712	-0.0193295	0.00295503	6.12618e-11
S_VLDL_TG	G03F	PROGESTOGENS AND ESTROGENS IN COMBINATION	Model2	1581/116496	0.00422181	0.00143311	0.00322077
S_VLDL_TG	G03G	GONADOTROPINS AND OTHER OVULATION STIMULANTS	Model2	4/118073	-0.047926	0.0281207	0.0883285
S_VLDL_TG	G03H	ANTIANDROGENS	Model2	32/118045	0.0246841	0.00994588	0.0130717
S_VLDL_TG	G03X	OTHER SEX HORMONES AND MODULATORS OF THE GENITAL SYSTEM	Model2	120/117957	0.00228089	0.00514048	0.657252
S_VLDL_TG	G04B	Urologicals	Model2	1740/116337	-0.00359213	0.00136303	0.00840482
S_VLDL_TG	G04C	DRUGS USED IN BENIGN PROSTATIC HYPERTROPHY	Model2	1624/116453	-0.0104753	0.00142311	1.83927e-13
S_VLDL_TG	H01A	ANTERIOR PITUITARY LOBE HORMONES AND ANALOGUES	Model2	26/118051	0.0108424	0.0110315	0.325679
S_VLDL_TG	H01B	POSTERIOR PITUITARY LOBE HORMONES	Model2	35/118042	0.00438423	0.0095083	0.644731
S_VLDL_TG	H01C	HYPOTHALAMIC HORMONES	Model2	10/118067	-0.0263393	0.0177866	0.138649
S_VLDL_TG	H02A	CORTICOSTEROIDS FOR SYSTEMIC USE, PLAIN	Model2	1352/116725	0.00198944	0.00153946	0.196258
S_VLDL_TG	H03A	THYROID PREPARATIONS	Model2	6546/111531	0.00166244	0.000726208	0.0220689
S_VLDL_TG	H03B	ANTITHYROID PREPARATIONS	Model2	92/117985	-0.00602006	0.00586636	0.304799
S_VLDL_TG	H04A	GLYCOGENOLYTIC HORMONES	Model2	1/118076	0.0224355	0.0562423	0.689961
S_VLDL_TG	H05B	ANTI-PARATHYROID AGENTS	Model2	1/118076	-0.0180847	0.0562429	0.747796
S_VLDL_TG	J01A	TETRACYCLINES	Model2	644/117433	-0.00100034	0.00222279	0.652684
S_VLDL_TG	J01C	BETA-LACTAM ANTIBACTERIALS, PENICILLINS	Model2	333/117744	-0.00119749	0.00308664	0.698048
S_VLDL_TG	J01D	OTHER BETA-LACTAM ANTIBACTERIALS	Model2	105/117972	-0.010589	0.00549425	0.0539459
S_VLDL_TG	J01E	SULFONAMIDES AND TRIMETHOPRIM	Model2	150/117927	-0.0042103	0.00459591	0.359618
S_VLDL_TG	J01F	MACROLIDES, LINCOSAMIDES AND STREPTOGRAMINS	Model2	159/117918	-0.00179789	0.00446347	0.687095
S_VLDL_TG	J01X	OTHER ANTIBACTERIALS	Model2	136/117941	0.000249414	0.00482673	0.958789
S_VLDL_TG	J02A	ANTIMYCOTICS FOR SYSTEMIC USE	Model2	51/118026	-0.000600201	0.00787775	0.939269
S_VLDL_TG	J04A	DRUGS FOR TREATMENT OF TUBERCULOSIS	Model2	3/118074	-0.0540851	0.0324735	0.0958132
S_VLDL_TG	J05A	DIRECT ACTING ANTIVIRALS	Model2	229/117848	0.0101852	0.00372392	0.00623751
S_VLDL_TG	J07B	VIRAL VACCINES	Model2	49/118028	-0.00184927	0.00803832	0.818048
S_VLDL_TG	L01A	ALKYLATING AGENTS	Model2	15/118062	0.0303916	0.0145231	0.0363838
S_VLDL_TG	L01B	ANTIMETABOLITES	Model2	675/117402	-0.00251407	0.00217224	0.247127
S_VLDL_TG	L01X	OTHER ANTINEOPLASTIC AGENTS	Model2	171/117906	0.00612475	0.00430525	0.154848
S_VLDL_TG	L02A	HORMONES AND RELATED AGENTS	Model2	134/117943	0.00921433	0.0048619	0.0580665
S_VLDL_TG	L02B	HORMONE ANTAGONISTS AND RELATED AGENTS	Model2	829/117248	0.0104012	0.00196535	1.21012e-07
S_VLDL_TG	L03A	IMMUNOSTIMULANTS	Model2	32/118045	0.0152404	0.00994734	0.125499
S_VLDL_TG	L04A	IMMUNOSUPPRESSANTS	Model2	1068/117009	0.000298878	0.00172967	0.862813
S_VLDL_TG	M01A	ANTIINFLAMMATORY AND ANTIRHEUMATIC PRODUCTS, NON-STEROIDS	Model2	25364/92713	0.00416052	0.000402193	4.53945e-25
S_VLDL_TG	M01C	SPECIFIC ANTIRHEUMATIC AGENTS	Model2	9/118068	0.0226214	0.0187477	0.227579
S_VLDL_TG	M02A	TOPICAL PRODUCTS FOR JOINT AND MUSCULAR PAIN	Model2	17639/100438	0.0055098	0.000463442	1.41145e-32
S_VLDL_TG	M03B	MUSCLE RELAXANTS, CENTRALLY ACTING AGENTS	Model2	172/117905	0.00180558	0.00431212	0.67542
S_VLDL_TG	M03C	MUSCLE RELAXANTS, DIRECTLY ACTING AGENTS	Model2	2/118075	-0.0169875	0.0397723	0.669293
S_VLDL_TG	M04A	ANTIGOUT PREPARATIONS	Model2	1427/116650	0.0156981	0.00151045	2.73691e-25
S_VLDL_TG	M05B	DRUGS AFFECTING BONE STRUCTURE AND MINERALIZATION	Model2	2058/116019	-0.000298493	0.00126184	0.813004
S_VLDL_TG	N02A	OPIOIDS	Model2	6261/111816	0.0127717	0.000739052	7.88254e-67
S_VLDL_TG	N02B	OTHER ANALGESICS AND ANTIPYRETICS	Model2	35187/82890	0.00177861	0.000364935	1.09626e-06
S_VLDL_TG	N02C	ANTIMIGRAINE PREPARATIONS	Model2	1381/116696	0.00503169	0.0015267	0.000981699
S_VLDL_TG	N03A	ANTIEPILEPTICS	Model2	2074/116003	0.00385125	0.00124791	0.00202809
S_VLDL_TG	N04A	ANTICHOLINERGIC AGENTS	Model2	74/118003	-0.0079379	0.00654138	0.224945
S_VLDL_TG	N04B	DOPAMINERGIC AGENTS	Model2	281/117796	-0.0101514	0.00336023	0.00251953
S_VLDL_TG	N05A	ANTIPSYCHOTICS	Model2	926/117151	0.013068	0.00185625	1.93322e-12
S_VLDL_TG	N05B	ANXIOLYTICS	Model2	492/117585	0.0119862	0.00254144	2.40435e-06
S_VLDL_TG	N05C	HYPNOTICS AND SEDATIVES	Model2	850/117227	0.0132186	0.0019376	9.01127e-12
S_VLDL_TG	N06A	ANTIDEPRESSANTS	Model2	8800/109277	0.0112705	0.000627455	4.80199e-72
S_VLDL_TG	N06B	PSYCHOSTIMULANTS, AGENTS USED FOR ADHD AND NOOTROPICS	Model2	23/118054	0.0126061	0.01173	0.282515
S_VLDL_TG	N06C	PSYCHOLEPTICS AND PSYCHOANALEPTICS IN COMBINATION	Model2	27/118050	-0.0198871	0.0108268	0.0662355
S_VLDL_TG	N06D	ANTI-DEMENTIA DRUGS	Model2	650/117427	0.00110281	0.00221633	0.618778
S_VLDL_TG	N07A	PARASYMPATHOMIMETICS	Model2	45/118032	-0.0079779	0.00838608	0.34144
S_VLDL_TG	N07B	DRUGS USED IN ADDICTIVE DISORDERS	Model2	181/117896	0.0129388	0.00418392	0.00198515
S_VLDL_TG	N07C	ANTIVERTIGO PREPARATIONS	Model2	437/117640	0.00687736	0.00269764	0.0107923
S_VLDL_TG	P01A	AGENTS AGAINST AMOEBIASIS AND OTHER PROTOZOAL DISEASES	Model2	55/118022	-0.00940473	0.00758553	0.215043
S_VLDL_TG	P01B	ANTIMALARIALS	Model2	1056/117021	-0.0014166	0.00174251	0.416241
S_VLDL_TG	R01A	DECONGESTANTS AND OTHER NASAL PREPARATIONS FOR TOPICAL USE	Model2	5811/112266	-0.00114562	0.000757845	0.130618
S_VLDL_TG	R01B	NASAL DECONGESTANTS FOR SYSTEMIC USE	Model2	50/118027	0.000178714	0.00795596	0.982079
S_VLDL_TG	R03A	ADRENERGICS, INHALANTS	Model2	7772/110305	-0.00323528	0.000661532	1.00669e-06
S_VLDL_TG	R03B	OTHER DRUGS FOR OBSTRUCTIVE AIRWAY DISEASES, INHALANTS	Model2	5288/112789	-0.00251047	0.000792596	0.00153844
S_VLDL_TG	R03C	ADRENERGICS FOR SYSTEMIC USE	Model2	5155/112922	-0.00191469	0.000802418	0.0170274
S_VLDL_TG	R03D	OTHER SYSTEMIC DRUGS FOR OBSTRUCTIVE AIRWAY DISEASES	Model2	420/117657	-0.00721212	0.00275119	0.00875665
S_VLDL_TG	R05C	EXPECTORANTS, EXCL. COMBINATIONS WITH COUGH SUPPRESSANTS	Model2	115/117962	-0.0107736	0.00524849	0.0401028
S_VLDL_TG	R05D	COUGH SUPPRESSANTS, EXCL. COMBINATIONS WITH EXPECTORANTS	Model2	592/117485	0.0161736	0.00232315	3.37349e-12
S_VLDL_TG	R06A	ANTIHISTAMINES FOR SYSTEMIC USE	Model2	3820/114257	0.00233763	0.000926464	0.0116314
S_VLDL_TG	S01A	ANTIINFECTIVES	Model2	786/117291	-0.00354474	0.00201333	0.0783029
S_VLDL_TG	S01B	ANTIINFLAMMATORY AGENTS	Model2	4014/114063	0.00948489	0.000905844	1.20763e-25
S_VLDL_TG	S01C	ANTIINFLAMMATORY AGENTS AND ANTIINFECTIVES IN COMBINATION	Model2	1204/116873	0.00210308	0.00163028	0.197049
S_VLDL_TG	S01E	ANTIGLAUCOMA PREPARATIONS AND MIOTICS	Model2	1390/116687	0.0017	0.00152078	0.263636
S_VLDL_TG	S01F	MYDRIATICS AND CYCLOPLEGICS	Model2	24/118053	0.011425	0.0114821	0.319724
S_VLDL_TG	S01G	DECONGESTANTS AND ANTIALLERGICS	Model2	372/117705	0.00275106	0.00292149	0.346368
S_VLDL_TG	S01K	SURGICAL AIDS	Model2	245/117832	0.001324	0.00360015	0.713051
S_VLDL_TG	S01X	OTHER OPHTHALMOLOGICALS	Model2	1116/116961	0.00121775	0.00169475	0.472423
S_VLDL_TG	S02A	ANTIINFECTIVES	Model2	112/117965	-3.0176e-05	0.00531754	0.995472
S_VLDL_TG	S02B	CORTICOSTEROIDS	Model2	1268/116809	0.00139315	0.00158912	0.38066
S_VLDL_TG	S02C	CORTICOSTEROIDS AND ANTIINFECTIVES IN COMBINATION	Model2	74/118003	0.00991348	0.00654028	0.129583
S_VLDL_TG	S03A	ANTIINFECTIVES	Model2	104/117973	-0.000439719	0.00551764	0.936481
S_VLDL_TG	S03C	CORTICOSTEROIDS AND ANTIINFECTIVES IN COMBINATION	Model2	5/118072	-0.039044	0.0251526	0.120596
S_VLDL_TG	V03A	ALL OTHER THERAPEUTIC PRODUCTS	Model2	256/117821	0.00484808	0.0035205	0.168484
S_VLDL_TG	V06D	OTHER NUTRIENTS	Model2	150/117927	-0.000245047	0.00459693	0.957488
S_VLDL_TG	A07A	INTESTINAL ANTIINFECTIVES	Model2	23/118054	-0.00372829	0.0117293	0.75059
S_VLDL_TG	B05C	IRRIGATING SOLUTIONS	Model2	108/117969	-0.0057071	0.00541562	0.291967
S_VLDL_TG	J01G	AMINOGLYCOSIDE ANTIBACTERIALS	Model2	2/118075	-0.0144872	0.0397677	0.715638
S_VLDL_TG	R02A	THROAT PREPARATIONS	Model2	14433/103644	0.00391279	0.000505376	9.83803e-15
S_VLDL_TG	S03B	CORTICOSTEROIDS	Model2	954/117123	0.00148468	0.0018298	0.417144
S_VLDL_TG	C01C	CARDIAC STIMULANTS EXCL. CARDIAC GLYCOSIDES	Model2	29/118048	0.000906984	0.0104454	0.930806
S_VLDL_TG	G02A	OXYTOCICS	Model2	5/118072	-0.0423657	0.0251598	0.0922104
S_VLDL_TG	V04C	OTHER DIAGNOSTIC AGENTS	Model2	36/118041	-0.0179085	0.00937616	0.0561356
S_VLDL_TG	D02B	PROTECTIVES AGAINST UV-RADIATION	Model2	11/118066	-0.0173288	0.0169608	0.306926
S_VLDL_TG	D03A	CICATRIZANTS	Model2	6/118071	-0.0092749	0.0229637	0.686292
S_VLDL_TG	D03B	ENZYMES	Model2	23/118054	-0.0123554	0.0117327	0.292308
S_VLDL_TG	M09A	OTHER DRUGS FOR DISORDERS OF THE MUSCULO-SKELETAL SYSTEM	Model2	23/118054	-0.0123554	0.0117327	0.292308
S_VLDL_TG	J01B	AMPHENICOLS	Model2	4/118073	-0.0427374	0.0281215	0.128579
S_VLDL_TG	D10B	ANTI-ACNE PREPARATIONS FOR SYSTEMIC USE	Model2	1/118076	-0.0664581	0.0562413	0.237343
S_VLDL_TG	J04B	DRUGS FOR TREATMENT OF LEPRA	Model2	13/118064	-0.0326293	0.0155992	0.036465
S_VLDL_TG	J01M	QUINOLONE ANTIBACTERIALS	Model2	61/118016	0.00368229	0.00720313	0.609207
S_VLDL_TG	N01A	ANESTHETICS, GENERAL	Model2	40/118037	0.00451653	0.00889611	0.611667
S_VLDL_TG	P03A	ECTOPARASITICIDES, INCL. SCABICIDES	Model2	11/118066	0.00350807	0.0169603	0.836136
XS_VLDL_P	A01A	STOMATOLOGICAL PREPARATIONS	Model2	17021/101056	-7.37483e-06	1.13014e-07	0
XS_VLDL_P	A02A	ANTACIDS	Model2	256/117821	-1.49178e-06	8.37603e-07	0.0749142
XS_VLDL_P	A02B	DRUGS FOR PEPTIC ULCER AND GASTRO-OESOPHAGEAL REFLUX DISEASE (GORD)	Model2	13978/104099	-1.1046e-06	1.2288e-07	2.52514e-19
XS_VLDL_P	A03A	Drugs for functional gastrointestinal disorders	Model2	1031/117046	-7.19977e-08	4.19111e-07	0.863605
XS_VLDL_P	A03B	BELLADONNA AND DERIVATIVES, PLAIN	Model2	139/117938	5.6836e-08	1.13585e-06	0.960092
XS_VLDL_P	A03C	ANTISPASMODICS IN COMBINATION WITH PSYCHOLEPTICS	Model2	12/118065	-9.12821e-07	3.86382e-06	0.81324
XS_VLDL_P	A03F	PROPULSIVES	Model2	384/117693	-4.31708e-07	6.84124e-07	0.528017
XS_VLDL_P	A04A	ANTIEMETICS AND ANTINAUSEANTS	Model2	26/118051	-8.37986e-07	2.62466e-06	0.74952
XS_VLDL_P	A05A	BILE THERAPY	Model2	65/118012	5.39215e-06	1.66036e-06	0.00116421
XS_VLDL_P	A06A	Drugs for constipation	Model2	2000/116077	-1.82668e-06	3.02729e-07	1.60374e-09
XS_VLDL_P	A07D	ANTIPROPULSIVES	Model2	456/117621	-1.53396e-06	6.28152e-07	0.0146069
XS_VLDL_P	A07E	INTESTINAL ANTIINFLAMMATORY AGENTS	Model2	3909/114168	-6.34324e-07	2.17949e-07	0.0036101
XS_VLDL_P	A08A	ANTIOBESITY PREPARATIONS, EXCL. DIET PRODUCTS	Model2	303/117774	-5.22737e-06	7.73345e-07	1.39182e-11
XS_VLDL_P	A09A	DIGESTIVES, INCL. ENZYMES	Model2	74/118003	-7.62057e-07	1.55625e-06	0.624364
XS_VLDL_P	A10A	INSULINS AND ANALOGUES	Model2	1275/116802	-1.06681e-05	3.76838e-07	1.02431e-175
XS_VLDL_P	A10B	BLOOD GLUCOSE LOWERING DRUGS, EXCL. INSULINS	Model2	3841/114236	-1.18907e-05	2.22354e-07	0
XS_VLDL_P	A11A	MULTIVITAMINS, COMBINATIONS	Model2	1726/116351	-4.09283e-07	3.26108e-07	0.209461
XS_VLDL_P	A11B	MULTIVITAMINS, PLAIN	Model2	3729/114348	-3.012e-07	2.23848e-07	0.178449
XS_VLDL_P	A11C	VITAMIN A AND D, INCL. COMBINATIONS OF THE TWO	Model2	7247/110830	7.45964e-07	1.64603e-07	5.85148e-06
XS_VLDL_P	A11D	VITAMIN B1, PLAIN AND IN COMBINATION WITH VITAMIN B6 AND B12	Model2	199/117878	1.55206e-06	9.50006e-07	0.102316
XS_VLDL_P	A11E	VITAMIN B-COMPLEX, INCL. COMBINATIONS	Model2	871/117206	-7.67146e-07	4.55716e-07	0.0923032
XS_VLDL_P	A11G	ASCORBIC ACID (VITAMIN C), INCL. COMBINATIONS	Model2	1906/116171	-4.00801e-09	3.10051e-07	0.989686
XS_VLDL_P	A11H	OTHER PLAIN VITAMIN PREPARATIONS	Model2	615/117462	-3.81587e-07	5.41977e-07	0.481394
XS_VLDL_P	A11J	OTHER VITAMIN PRODUCTS, COMBINATIONS	Model2	159/117918	-1.60471e-06	1.06255e-06	0.130985
XS_VLDL_P	A12A	CALCIUM	Model2	4447/113630	-4.52951e-07	2.07802e-07	0.0292798
XS_VLDL_P	A12B	POTASSIUM	Model2	87/117990	-3.27135e-06	1.43532e-06	0.0226586
XS_VLDL_P	A12C	OTHER MINERAL SUPPLEMENTS	Model2	1297/116780	-8.30579e-07	3.74497e-07	0.0265665
XS_VLDL_P	A16A	OTHER ALIMENTARY TRACT AND METABOLISM PRODUCTS	Model2	4/118073	-6.63278e-06	6.69203e-06	0.321616
XS_VLDL_P	B01A	ANTITHROMBOTIC AGENTS	Model2	18020/100057	-7.53791e-06	1.11118e-07	0
XS_VLDL_P	B02A	ANTIFIBRINOLYTICS	Model2	142/117935	-3.82083e-06	1.12507e-06	0.000683777
XS_VLDL_P	B02B	VITAMIN K AND OTHER HEMOSTATICS	Model2	46/118031	1.6564e-06	1.97342e-06	0.401272
XS_VLDL_P	B03A	IRON PREPARATIONS	Model2	1223/116854	-2.84662e-06	3.85451e-07	1.53269e-13
XS_VLDL_P	B03B	VITAMIN B12 AND FOLIC ACID	Model2	1646/116431	-1.9449e-06	3.32648e-07	5.02704e-09
XS_VLDL_P	B03X	OTHER ANTIANEMIC PREPARATIONS	Model2	30/118047	-1.61719e-06	2.44359e-06	0.508095
XS_VLDL_P	B05X	I.V. SOLUTION ADDITIVES	Model2	38/118039	-4.12519e-06	2.17176e-06	0.0575051
XS_VLDL_P	C01A	CARDIAC GLYCOSIDES	Model2	282/117795	-3.3109e-06	7.98855e-07	3.40713e-05
XS_VLDL_P	C01B	ANTIARRHYTHMICS, CLASS I AND III	Model2	308/117769	-3.01576e-06	7.63864e-07	7.88407e-05
XS_VLDL_P	C01D	VASODILATORS USED IN CARDIAC DISEASES	Model2	1508/116569	-1.16269e-05	3.4768e-07	4.79598e-244
XS_VLDL_P	C01E	OTHER CARDIAC PREPARATIONS	Model2	14927/103150	7.01812e-07	1.1843e-07	3.11325e-09
XS_VLDL_P	C02A	ANTIADRENERGIC AGENTS, CENTRALLY ACTING	Model2	268/117809	-1.93626e-06	8.19052e-07	0.0180789
XS_VLDL_P	C02C	ANTIADRENERGIC AGENTS, PERIPHERALLY ACTING	Model2	1503/116574	-7.56855e-06	3.49432e-07	7.87463e-104
XS_VLDL_P	C02D	ARTERIOLAR SMOOTH MUSCLE, AGENTS ACTING ON	Model2	23/118054	-2.52302e-06	2.79065e-06	0.365945
XS_VLDL_P	C03A	LOW-CEILING DIURETICS, THIAZIDES	Model2	7184/110893	-3.30319e-06	1.66269e-07	1.10259e-87
XS_VLDL_P	C03B	LOW-CEILING DIURETICS, EXCL. THIAZIDES	Model2	411/117666	-5.46363e-06	6.62324e-07	1.61107e-16
XS_VLDL_P	C03C	HIGH-CEILING DIURETICS	Model2	1256/116821	-5.30011e-06	3.82544e-07	1.28535e-43
XS_VLDL_P	C03D	POTASSIUM-SPARING AGENTS	Model2	278/117799	-3.95319e-06	8.04271e-07	8.87909e-07
XS_VLDL_P	C03E	DIURETICS AND POTASSIUM-SPARING AGENTS IN COMBINATION	Model2	243/117834	-2.38794e-06	8.60718e-07	0.00553195
XS_VLDL_P	C04A	PERIPHERAL VASODILATORS	Model2	42/118035	-1.4845e-06	2.06533e-06	0.472284
XS_VLDL_P	C05A	AGENTS FOR TREATMENT OF HEMORRHOIDS AND ANAL FISSURES FOR TOPICAL USE	Model2	2264/115813	-5.1124e-06	2.84648e-07	4.96304e-72
XS_VLDL_P	C05B	ANTIVARICOSE THERAPY	Model2	11/118066	-3.08e-06	4.03477e-06	0.445247
XS_VLDL_P	C05C	CAPILLARY STABILIZING AGENTS	Model2	10/118067	1.46573e-07	4.23195e-06	0.972371
XS_VLDL_P	C07A	BETA BLOCKING AGENTS	Model2	8027/110050	-5.19315e-06	1.57068e-07	1.25954e-238
XS_VLDL_P	C07B	BETA BLOCKING AGENTS AND THIAZIDES	Model2	116/117961	-3.93e-06	1.24342e-06	0.00157465
XS_VLDL_P	C07C	BETA BLOCKING AGENTS AND OTHER DIURETICS	Model2	216/117861	-1.0926e-06	9.12019e-07	0.230919
XS_VLDL_P	C07D	BETA BLOCKING AGENTS, THIAZIDES AND OTHER DIURETICS	Model2	2/118075	-4.12413e-06	9.46161e-06	0.662924
XS_VLDL_P	C07F	BETA BLOCKING AGENTS AND OTHER ANTIHYPERTENSIVES	Model2	9/118068	-8.29405e-06	4.4609e-06	0.0629903
XS_VLDL_P	C08C	SELECTIVE CALCIUM CHANNEL BLOCKERS WITH MAINLY VASCULAR EFFECTS	Model2	7631/110446	-5.82139e-06	1.6128e-07	9.7194e-284
XS_VLDL_P	C08D	SELECTIVE CALCIUM CHANNEL BLOCKERS WITH DIRECT CARDIAC EFFECTS	Model2	1048/117029	-8.67889e-06	4.16069e-07	1.87761e-96
XS_VLDL_P	C08G	CALCIUM CHANNEL BLOCKERS AND DIURETICS	Model2	13/118064	-1.51603e-05	3.71123e-06	4.41116e-05
XS_VLDL_P	C09A	ACE INHIBITORS, PLAIN	Model2	11529/106548	-6.63972e-06	1.33834e-07	0
XS_VLDL_P	C09B	ACE INHIBITORS, COMBINATIONS	Model2	173/117904	-5.03211e-06	1.01861e-06	7.81541e-07
XS_VLDL_P	C09C	ANGIOTENSIN II ANTAGONISTS, PLAIN	Model2	4792/113285	-5.59544e-06	1.99686e-07	3.3073e-172
XS_VLDL_P	C09D	ANGIOTENSIN II ANTAGONISTS, COMBINATIONS	Model2	221/117856	-6.86306e-06	9.01448e-07	2.69e-14
XS_VLDL_P	C10A	LIPID MODIFYING AGENTS, PLAIN	Model2	23847/94230	-1.06431e-05	9.79839e-08	0
XS_VLDL_P	D01A	ANTIFUNGALS FOR TOPICAL USE	Model2	560/117517	-9.83087e-07	5.6706e-07	0.0829817
XS_VLDL_P	D01B	ANTIFUNGALS FOR SYSTEMIC USE	Model2	234/117843	-5.92506e-07	8.75699e-07	0.498655
XS_VLDL_P	D02A	EMOLLIENTS AND PROTECTIVES	Model2	689/117388	-3.22433e-06	5.11706e-07	2.96506e-10
XS_VLDL_P	D04A	ANTIPRURITICS, INCL. ANTIHISTAMINES, ANESTHETICS, ETC.	Model2	41/118036	2.7735e-06	2.09028e-06	0.184558
XS_VLDL_P	D05A	ANTIPSORIATICS FOR TOPICAL USE	Model2	444/117633	-1.50028e-06	6.36358e-07	0.0183952
XS_VLDL_P	D05B	ANTIPSORIATICS FOR SYSTEMIC USE	Model2	20/118057	5.72413e-07	2.99217e-06	0.848288
XS_VLDL_P	D06A	ANTIBIOTICS FOR TOPICAL USE	Model2	421/117656	-1.08149e-06	6.53457e-07	0.0979229
XS_VLDL_P	D06B	CHEMOTHERAPEUTICS FOR TOPICAL USE	Model2	235/117842	1.24874e-07	8.73929e-07	0.886379
XS_VLDL_P	D07A	CORTICOSTEROIDS, PLAIN	Model2	4467/113610	-9.53171e-07	2.04422e-07	3.12336e-06
XS_VLDL_P	D07C	CORTICOSTEROIDS, COMBINATIONS WITH ANTIBIOTICS	Model2	152/117925	-2.38085e-07	1.08619e-06	0.826501
XS_VLDL_P	D07X	CORTICOSTEROIDS, OTHER COMBINATIONS	Model2	1546/116531	-5.72468e-07	3.42818e-07	0.0949441
XS_VLDL_P	D08A	ANTISEPTICS AND DISINFECTANTS	Model2	40/118037	-1.53852e-06	2.11629e-06	0.467235
XS_VLDL_P	D09A	MEDICATED DRESSINGS	Model2	26/118051	-1.09758e-07	2.62469e-06	0.966644
XS_VLDL_P	D10A	ANTI-ACNE PREPARATIONS FOR TOPICAL USE	Model2	274/117803	-2.69442e-07	8.09292e-07	0.739183
XS_VLDL_P	D11A	OTHER DERMATOLOGICAL PREPARATIONS	Model2	5393/112684	9.76443e-07	1.87522e-07	1.92164e-07
XS_VLDL_P	G01A	ANTIINFECTIVES AND ANTISEPTICS, EXCL. COMBINATIONS WITH CORTICOSTEROIDS	Model2	800/117277	-1.19542e-06	4.74973e-07	0.0118435
XS_VLDL_P	G02B	CONTRACEPTIVES FOR TOPICAL USE	Model2	343/117734	-4.82708e-06	7.2582e-07	2.93318e-11
XS_VLDL_P	G02C	OTHER GYNECOLOGICALS	Model2	15077/103000	6.58328e-07	1.17976e-07	2.40805e-08
XS_VLDL_P	G03A	HORMONAL CONTRACEPTIVES FOR SYSTEMIC USE	Model2	1244/116833	-2.96214e-06	3.86978e-07	1.95454e-14
XS_VLDL_P	G03B	ANDROGENS	Model2	158/117919	-1.5961e-06	1.06576e-06	0.134235
XS_VLDL_P	G03C	ESTROGENS	Model2	2709/115368	2.3269e-06	2.62751e-07	8.41346e-19
XS_VLDL_P	G03D	PROGESTOGENS	Model2	365/117712	-5.93819e-06	7.02966e-07	3.01344e-17
XS_VLDL_P	G03F	PROGESTOGENS AND ESTROGENS IN COMBINATION	Model2	1581/116496	8.40229e-07	3.40965e-07	0.0137307
XS_VLDL_P	G03G	GONADOTROPINS AND OTHER OVULATION STIMULANTS	Model2	4/118073	-5.45761e-06	6.69044e-06	0.414655
XS_VLDL_P	G03H	ANTIANDROGENS	Model2	32/118045	6.08193e-06	2.36629e-06	0.0101639
XS_VLDL_P	G03X	OTHER SEX HORMONES AND MODULATORS OF THE GENITAL SYSTEM	Model2	120/117957	2.11519e-07	1.22301e-06	0.862691
XS_VLDL_P	G04B	Urologicals	Model2	1740/116337	-2.70669e-06	3.24201e-07	6.96964e-17
XS_VLDL_P	G04C	DRUGS USED IN BENIGN PROSTATIC HYPERTROPHY	Model2	1624/116453	-3.68168e-06	3.38489e-07	1.53213e-27
XS_VLDL_P	H01A	ANTERIOR PITUITARY LOBE HORMONES AND ANALOGUES	Model2	26/118051	-2.11086e-06	2.62459e-06	0.421247
XS_VLDL_P	H01B	POSTERIOR PITUITARY LOBE HORMONES	Model2	35/118042	-1.82579e-06	2.26218e-06	0.419614
XS_VLDL_P	H01C	HYPOTHALAMIC HORMONES	Model2	10/118067	-6.59588e-06	4.23172e-06	0.119076
XS_VLDL_P	H02A	CORTICOSTEROIDS FOR SYSTEMIC USE, PLAIN	Model2	1352/116725	-2.4783e-07	3.66266e-07	0.498636
XS_VLDL_P	H03A	THYROID PREPARATIONS	Model2	6546/111531	-3.45366e-07	1.72778e-07	0.0456212
XS_VLDL_P	H03B	ANTITHYROID PREPARATIONS	Model2	92/117985	-3.19141e-07	1.39571e-06	0.819135
XS_VLDL_P	H04A	GLYCOGENOLYTIC HORMONES	Model2	1/118076	-1.16295e-06	1.3381e-05	0.930743
XS_VLDL_P	H05B	ANTI-PARATHYROID AGENTS	Model2	1/118076	-1.41854e-05	1.33811e-05	0.289098
XS_VLDL_P	J01A	TETRACYCLINES	Model2	644/117433	-1.1809e-06	5.28829e-07	0.0255481
XS_VLDL_P	J01C	BETA-LACTAM ANTIBACTERIALS, PENICILLINS	Model2	333/117744	-1.05717e-06	7.34358e-07	0.149987
XS_VLDL_P	J01D	OTHER BETA-LACTAM ANTIBACTERIALS	Model2	105/117972	-4.79701e-06	1.30712e-06	0.000242741
XS_VLDL_P	J01E	SULFONAMIDES AND TRIMETHOPRIM	Model2	150/117927	-2.44833e-06	1.09342e-06	0.0251489
XS_VLDL_P	J01F	MACROLIDES, LINCOSAMIDES AND STREPTOGRAMINS	Model2	159/117918	-1.03844e-06	1.06193e-06	0.328136
XS_VLDL_P	J01X	OTHER ANTIBACTERIALS	Model2	136/117941	-1.56294e-06	1.14835e-06	0.173507
XS_VLDL_P	J02A	ANTIMYCOTICS FOR SYSTEMIC USE	Model2	51/118026	8.7386e-07	1.87425e-06	0.64104
XS_VLDL_P	J04A	DRUGS FOR TREATMENT OF TUBERCULOSIS	Model2	3/118074	-1.07082e-05	7.72602e-06	0.16575
XS_VLDL_P	J05A	DIRECT ACTING ANTIVIRALS	Model2	229/117848	1.14213e-06	8.86005e-07	0.197371
XS_VLDL_P	J07B	VIRAL VACCINES	Model2	49/118028	-3.8304e-06	1.91242e-06	0.0451892
XS_VLDL_P	L01A	ALKYLATING AGENTS	Model2	15/118062	8.56241e-08	3.45535e-06	0.98023
XS_VLDL_P	L01B	ANTIMETABOLITES	Model2	675/117402	-9.28346e-07	5.16809e-07	0.0724484
XS_VLDL_P	L01X	OTHER ANTINEOPLASTIC AGENTS	Model2	171/117906	-1.63009e-06	1.02429e-06	0.111514
XS_VLDL_P	L02A	HORMONES AND RELATED AGENTS	Model2	134/117943	1.1697e-06	1.15674e-06	0.311919
XS_VLDL_P	L02B	HORMONE ANTAGONISTS AND RELATED AGENTS	Model2	829/117248	1.08584e-06	4.67635e-07	0.0202352
XS_VLDL_P	L03A	IMMUNOSTIMULANTS	Model2	32/118045	2.02345e-06	2.36665e-06	0.392563
XS_VLDL_P	L04A	IMMUNOSUPPRESSANTS	Model2	1068/117009	-5.03747e-07	4.11515e-07	0.220906
XS_VLDL_P	M01A	ANTIINFLAMMATORY AND ANTIRHEUMATIC PRODUCTS, NON-STEROIDS	Model2	25364/92713	8.66339e-07	9.56986e-08	1.4141e-19
XS_VLDL_P	M01C	SPECIFIC ANTIRHEUMATIC AGENTS	Model2	9/118068	-1.49589e-07	4.46041e-06	0.973246
XS_VLDL_P	M02A	TOPICAL PRODUCTS FOR JOINT AND MUSCULAR PAIN	Model2	17639/100438	1.01037e-06	1.10287e-07	5.2066e-20
XS_VLDL_P	M03B	MUSCLE RELAXANTS, CENTRALLY ACTING AGENTS	Model2	172/117905	1.10835e-06	1.02592e-06	0.279991
XS_VLDL_P	M03C	MUSCLE RELAXANTS, DIRECTLY ACTING AGENTS	Model2	2/118075	-9.74237e-06	9.46245e-06	0.303208
XS_VLDL_P	M04A	ANTIGOUT PREPARATIONS	Model2	1427/116650	-3.5766e-06	3.59375e-07	2.51747e-23
XS_VLDL_P	M05B	DRUGS AFFECTING BONE STRUCTURE AND MINERALIZATION	Model2	2058/116019	1.09286e-07	3.00213e-07	0.715837
XS_VLDL_P	N02A	OPIOIDS	Model2	6261/111816	-2.5121e-08	1.76055e-07	0.886536
XS_VLDL_P	N02B	OTHER ANALGESICS AND ANTIPYRETICS	Model2	35187/82890	-3.27295e-06	8.63086e-08	8.82066941463006e-313
XS_VLDL_P	N02C	ANTIMIGRAINE PREPARATIONS	Model2	1381/116696	1.07245e-06	3.6323e-07	0.00315224
XS_VLDL_P	N03A	ANTIEPILEPTICS	Model2	2074/116003	3.94868e-07	2.96909e-07	0.183543
XS_VLDL_P	N04A	ANTICHOLINERGIC AGENTS	Model2	74/118003	-2.23017e-06	1.5563e-06	0.151861
XS_VLDL_P	N04B	DOPAMINERGIC AGENTS	Model2	281/117796	-2.90253e-06	7.9944e-07	0.000282765
XS_VLDL_P	N05A	ANTIPSYCHOTICS	Model2	926/117151	1.02353e-06	4.41717e-07	0.0204964
XS_VLDL_P	N05B	ANXIOLYTICS	Model2	492/117585	4.56666e-07	6.04706e-07	0.450138
XS_VLDL_P	N05C	HYPNOTICS AND SEDATIVES	Model2	850/117227	4.73262e-07	4.61077e-07	0.304691
XS_VLDL_P	N06A	ANTIDEPRESSANTS	Model2	8800/109277	1.20131e-06	1.49445e-07	9.18194e-16
XS_VLDL_P	N06B	PSYCHOSTIMULANTS, AGENTS USED FOR ADHD AND NOOTROPICS	Model2	23/118054	3.63806e-06	2.79075e-06	0.192367
XS_VLDL_P	N06C	PSYCHOLEPTICS AND PSYCHOANALEPTICS IN COMBINATION	Model2	27/118050	-3.88936e-06	2.57588e-06	0.131068
XS_VLDL_P	N06D	ANTI-DEMENTIA DRUGS	Model2	650/117427	1.49296e-07	5.27301e-07	0.777077
XS_VLDL_P	N07A	PARASYMPATHOMIMETICS	Model2	45/118032	-4.03183e-06	1.99516e-06	0.0433021
XS_VLDL_P	N07B	DRUGS USED IN ADDICTIVE DISORDERS	Model2	181/117896	2.18748e-06	9.95443e-07	0.027987
XS_VLDL_P	N07C	ANTIVERTIGO PREPARATIONS	Model2	437/117640	-1.00938e-06	6.41825e-07	0.115797
XS_VLDL_P	P01A	AGENTS AGAINST AMOEBIASIS AND OTHER PROTOZOAL DISEASES	Model2	55/118022	-2.46778e-06	1.80472e-06	0.171502
XS_VLDL_P	P01B	ANTIMALARIALS	Model2	1056/117021	-3.33231e-06	4.14459e-07	9.05611e-16
XS_VLDL_P	R01A	DECONGESTANTS AND OTHER NASAL PREPARATIONS FOR TOPICAL USE	Model2	5811/112266	-9.27182e-07	1.80286e-07	2.71033e-07
XS_VLDL_P	R01B	NASAL DECONGESTANTS FOR SYSTEMIC USE	Model2	50/118027	1.5098e-06	1.89285e-06	0.425086
XS_VLDL_P	R03A	ADRENERGICS, INHALANTS	Model2	7772/110305	-1.36198e-06	1.57355e-07	4.97017e-18
XS_VLDL_P	R03B	OTHER DRUGS FOR OBSTRUCTIVE AIRWAY DISEASES, INHALANTS	Model2	5288/112789	-1.34246e-06	1.88539e-07	1.08278e-12
XS_VLDL_P	R03C	ADRENERGICS FOR SYSTEMIC USE	Model2	5155/112922	-1.16585e-06	1.90883e-07	1.0141e-09
XS_VLDL_P	R03D	OTHER SYSTEMIC DRUGS FOR OBSTRUCTIVE AIRWAY DISEASES	Model2	420/117657	-3.43106e-06	6.54497e-07	1.58877e-07
XS_VLDL_P	R05C	EXPECTORANTS, EXCL. COMBINATIONS WITH COUGH SUPPRESSANTS	Model2	115/117962	-2.87353e-06	1.2487e-06	0.0213805
XS_VLDL_P	R05D	COUGH SUPPRESSANTS, EXCL. COMBINATIONS WITH EXPECTORANTS	Model2	592/117485	7.29602e-07	5.52825e-07	0.186914
XS_VLDL_P	R06A	ANTIHISTAMINES FOR SYSTEMIC USE	Model2	3820/114257	-1.35041e-07	2.20427e-07	0.540118
XS_VLDL_P	S01A	ANTIINFECTIVES	Model2	786/117291	-8.23326e-07	4.79005e-07	0.0856491
XS_VLDL_P	S01B	ANTIINFLAMMATORY AGENTS	Model2	4014/114063	1.86432e-06	2.15547e-07	5.24823e-18
XS_VLDL_P	S01C	ANTIINFLAMMATORY AGENTS AND ANTIINFECTIVES IN COMBINATION	Model2	1204/116873	-4.02917e-07	3.87872e-07	0.298905
XS_VLDL_P	S01E	ANTIGLAUCOMA PREPARATIONS AND MIOTICS	Model2	1390/116687	-2.59721e-07	3.61821e-07	0.472871
XS_VLDL_P	S01F	MYDRIATICS AND CYCLOPLEGICS	Model2	24/118053	-3.56604e-06	2.73178e-06	0.191761
XS_VLDL_P	S01G	DECONGESTANTS AND ANTIALLERGICS	Model2	372/117705	-3.20462e-07	6.95074e-07	0.644765
XS_VLDL_P	S01K	SURGICAL AIDS	Model2	245/117832	-1.82307e-06	8.56519e-07	0.0333006
XS_VLDL_P	S01X	OTHER OPHTHALMOLOGICALS	Model2	1116/116961	-2.19325e-07	4.0321e-07	0.586478
XS_VLDL_P	S02A	ANTIINFECTIVES	Model2	112/117965	9.77601e-07	1.26513e-06	0.439685
XS_VLDL_P	S02B	CORTICOSTEROIDS	Model2	1268/116809	-5.60165e-07	3.78075e-07	0.138443
XS_VLDL_P	S02C	CORTICOSTEROIDS AND ANTIINFECTIVES IN COMBINATION	Model2	74/118003	7.2299e-07	1.55606e-06	0.642197
XS_VLDL_P	S03A	ANTIINFECTIVES	Model2	104/117973	1.95601e-07	1.31274e-06	0.881552
XS_VLDL_P	S03C	CORTICOSTEROIDS AND ANTIINFECTIVES IN COMBINATION	Model2	5/118072	-9.513e-06	5.98422e-06	0.111909
XS_VLDL_P	V03A	ALL OTHER THERAPEUTIC PRODUCTS	Model2	256/117821	-2.26468e-06	8.37566e-07	0.00685456
XS_VLDL_P	V06D	OTHER NUTRIENTS	Model2	150/117927	-1.2855e-06	1.09368e-06	0.239842
XS_VLDL_P	A07A	INTESTINAL ANTIINFECTIVES	Model2	23/118054	3.24732e-08	2.79059e-06	0.990716
XS_VLDL_P	B05C	IRRIGATING SOLUTIONS	Model2	108/117969	-2.39071e-06	1.28845e-06	0.0635287
XS_VLDL_P	J01G	AMINOGLYCOSIDE ANTIBACTERIALS	Model2	2/118075	2.42191e-06	9.46141e-06	0.797969
XS_VLDL_P	R02A	THROAT PREPARATIONS	Model2	14433/103644	7.95512e-07	1.20246e-07	3.7131e-11
XS_VLDL_P	S03B	CORTICOSTEROIDS	Model2	954/117123	-4.68112e-07	4.35338e-07	0.28225
XS_VLDL_P	C01C	CARDIAC STIMULANTS EXCL. CARDIAC GLYCOSIDES	Model2	29/118048	-7.8667e-07	2.48512e-06	0.751584
XS_VLDL_P	G02A	OXYTOCICS	Model2	5/118072	-1.05144e-05	5.98593e-06	0.079003
XS_VLDL_P	V04C	OTHER DIAGNOSTIC AGENTS	Model2	36/118041	-4.06973e-06	2.23075e-06	0.0680976
XS_VLDL_P	D02B	PROTECTIVES AGAINST UV-RADIATION	Model2	11/118066	-7.30494e-06	4.03521e-06	0.0702518
XS_VLDL_P	D03A	CICATRIZANTS	Model2	6/118071	-7.18316e-06	5.46342e-06	0.188589
XS_VLDL_P	D03B	ENZYMES	Model2	23/118054	-4.12597e-06	2.79139e-06	0.139382
XS_VLDL_P	M09A	OTHER DRUGS FOR DISORDERS OF THE MUSCULO-SKELETAL SYSTEM	Model2	23/118054	-4.12597e-06	2.79139e-06	0.139382
XS_VLDL_P	J01B	AMPHENICOLS	Model2	4/118073	-1.04727e-05	6.69058e-06	0.117519
XS_VLDL_P	D10B	ANTI-ACNE PREPARATIONS FOR SYSTEMIC USE	Model2	1/118076	-1.51369e-05	1.33807e-05	0.257954
XS_VLDL_P	J04B	DRUGS FOR TREATMENT OF LEPRA	Model2	13/118064	-7.8295e-06	3.71131e-06	0.0348921
XS_VLDL_P	J01M	QUINOLONE ANTIBACTERIALS	Model2	61/118016	1.4644e-06	1.71374e-06	0.392825
XS_VLDL_P	N01A	ANESTHETICS, GENERAL	Model2	40/118037	-2.74646e-06	2.11652e-06	0.194417
XS_VLDL_P	P03A	ECTOPARASITICIDES, INCL. SCABICIDES	Model2	11/118066	3.51097e-06	4.03513e-06	0.384248
XS_VLDL_L	A01A	STOMATOLOGICAL PREPARATIONS	Model2	17021/101056	-0.0455737	0.000725821	0
XS_VLDL_L	A02A	ANTACIDS	Model2	256/117821	-0.00930848	0.0053725	0.0831662
XS_VLDL_L	A02B	DRUGS FOR PEPTIC ULCER AND GASTRO-OESOPHAGEAL REFLUX DISEASE (GORD)	Model2	13978/104099	-0.00644534	0.000788214	2.93495e-16
XS_VLDL_L	A03A	Drugs for functional gastrointestinal disorders	Model2	1031/117046	0.000240998	0.00268823	0.928566
XS_VLDL_L	A03B	BELLADONNA AND DERIVATIVES, PLAIN	Model2	139/117938	0.00191412	0.00728546	0.792757
XS_VLDL_L	A03C	ANTISPASMODICS IN COMBINATION WITH PSYCHOLEPTICS	Model2	12/118065	-0.00578855	0.024783	0.81532
XS_VLDL_L	A03F	PROPULSIVES	Model2	384/117693	-0.0020015	0.00438806	0.648301
XS_VLDL_L	A04A	ANTIEMETICS AND ANTINAUSEANTS	Model2	26/118051	-0.000203557	0.0168349	0.990353
XS_VLDL_L	A05A	BILE THERAPY	Model2	65/118012	0.0391527	0.0106496	0.000236608
XS_VLDL_L	A06A	Drugs for constipation	Model2	2000/116077	-0.0110138	0.00194178	1.41474e-08
XS_VLDL_L	A07D	ANTIPROPULSIVES	Model2	456/117621	-0.0064377	0.0040291	0.11009
XS_VLDL_L	A07E	INTESTINAL ANTIINFLAMMATORY AGENTS	Model2	3909/114168	-0.00313648	0.00139797	0.0248605
XS_VLDL_L	A08A	ANTIOBESITY PREPARATIONS, EXCL. DIET PRODUCTS	Model2	303/117774	-0.0312684	0.00496046	2.9198e-10
XS_VLDL_L	A09A	DIGESTIVES, INCL. ENZYMES	Model2	74/118003	-0.00222807	0.00998197	0.823373
XS_VLDL_L	A10A	INSULINS AND ANALOGUES	Model2	1275/116802	-0.0655141	0.00241777	3.34661e-161
XS_VLDL_L	A10B	BLOOD GLUCOSE LOWERING DRUGS, EXCL. INSULINS	Model2	3841/114236	-0.0734253	0.00142747	0
XS_VLDL_L	A11A	MULTIVITAMINS, COMBINATIONS	Model2	1726/116351	-0.00201105	0.0020917	0.336333
XS_VLDL_L	A11B	MULTIVITAMINS, PLAIN	Model2	3729/114348	-0.00182444	0.00143579	0.203844
XS_VLDL_L	A11C	VITAMIN A AND D, INCL. COMBINATIONS OF THE TWO	Model2	7247/110830	0.0049004	0.00105578	3.46281e-06
XS_VLDL_L	A11D	VITAMIN B1, PLAIN AND IN COMBINATION WITH VITAMIN B6 AND B12	Model2	199/117878	0.013426	0.0060934	0.027571
XS_VLDL_L	A11E	VITAMIN B-COMPLEX, INCL. COMBINATIONS	Model2	871/117206	-0.00348583	0.00292304	0.233053
XS_VLDL_L	A11G	ASCORBIC ACID (VITAMIN C), INCL. COMBINATIONS	Model2	1906/116171	0.000555582	0.0019887	0.779962
XS_VLDL_L	A11H	OTHER PLAIN VITAMIN PREPARATIONS	Model2	615/117462	-0.00252343	0.00347631	0.467906
XS_VLDL_L	A11J	OTHER VITAMIN PRODUCTS, COMBINATIONS	Model2	159/117918	-0.00992133	0.00681535	0.14547
XS_VLDL_L	A12A	CALCIUM	Model2	4447/113630	-0.00207198	0.00133288	0.120064
XS_VLDL_L	A12B	POTASSIUM	Model2	87/117990	-0.021847	0.00920634	0.0176441
XS_VLDL_L	A12C	OTHER MINERAL SUPPLEMENTS	Model2	1297/116780	-0.00501341	0.00240207	0.0368797
XS_VLDL_L	A16A	OTHER ALIMENTARY TRACT AND METABOLISM PRODUCTS	Model2	4/118073	-0.0428334	0.0429235	0.318329
XS_VLDL_L	B01A	ANTITHROMBOTIC AGENTS	Model2	18020/100057	-0.0464821	0.000713778	0
XS_VLDL_L	B02A	ANTIFIBRINOLYTICS	Model2	142/117935	-0.0258931	0.00721628	0.000333166
XS_VLDL_L	B02B	VITAMIN K AND OTHER HEMOSTATICS	Model2	46/118031	0.0122871	0.0126578	0.331691
XS_VLDL_L	B03A	IRON PREPARATIONS	Model2	1223/116854	-0.0176122	0.00247237	1.05735e-12
XS_VLDL_L	B03B	VITAMIN B12 AND FOLIC ACID	Model2	1646/116431	-0.0107047	0.00213373	5.25931e-07
XS_VLDL_L	B03X	OTHER ANTIANEMIC PREPARATIONS	Model2	30/118047	-0.00708323	0.0156735	0.651324
XS_VLDL_L	B05X	I.V. SOLUTION ADDITIVES	Model2	38/118039	-0.0219039	0.01393	0.115855
XS_VLDL_L	C01A	CARDIAC GLYCOSIDES	Model2	282/117795	-0.0187221	0.00512404	0.00025852
XS_VLDL_L	C01B	ANTIARRHYTHMICS, CLASS I AND III	Model2	308/117769	-0.0174516	0.00489958	0.000368394
XS_VLDL_L	C01D	VASODILATORS USED IN CARDIAC DISEASES	Model2	1508/116569	-0.0719978	0.00223078	1.56388e-227
XS_VLDL_L	C01E	OTHER CARDIAC PREPARATIONS	Model2	14927/103150	0.00485343	0.000759606	1.67147e-10
XS_VLDL_L	C02A	ANTIADRENERGIC AGENTS, CENTRALLY ACTING	Model2	268/117809	-0.0105722	0.00525354	0.0441801
XS_VLDL_L	C02C	ANTIADRENERGIC AGENTS, PERIPHERALLY ACTING	Model2	1503/116574	-0.0468345	0.00224161	9.24135e-97
XS_VLDL_L	C02D	ARTERIOLAR SMOOTH MUSCLE, AGENTS ACTING ON	Model2	23/118054	-0.0143342	0.0178996	0.423242
XS_VLDL_L	C03A	LOW-CEILING DIURETICS, THIAZIDES	Model2	7184/110893	-0.0204564	0.00106659	7.35687e-82
XS_VLDL_L	C03B	LOW-CEILING DIURETICS, EXCL. THIAZIDES	Model2	411/117666	-0.0336871	0.00424832	2.21929e-15
XS_VLDL_L	C03C	HIGH-CEILING DIURETICS	Model2	1256/116821	-0.0319638	0.00245392	9.30476e-39
XS_VLDL_L	C03D	POTASSIUM-SPARING AGENTS	Model2	278/117799	-0.023916	0.00515875	3.55604e-06
XS_VLDL_L	C03E	DIURETICS AND POTASSIUM-SPARING AGENTS IN COMBINATION	Model2	243/117834	-0.013523	0.00552079	0.0143081
XS_VLDL_L	C04A	PERIPHERAL VASODILATORS	Model2	42/118035	-0.00821337	0.0132473	0.535256
XS_VLDL_L	C05A	AGENTS FOR TREATMENT OF HEMORRHOIDS AND ANAL FISSURES FOR TOPICAL USE	Model2	2264/115813	-0.0309037	0.00182605	3.57713e-64
XS_VLDL_L	C05B	ANTIVARICOSE THERAPY	Model2	11/118066	-0.0204751	0.0258795	0.428847
XS_VLDL_L	C05C	CAPILLARY STABILIZING AGENTS	Model2	10/118067	0.00198313	0.0271442	0.941759
XS_VLDL_L	C07A	BETA BLOCKING AGENTS	Model2	8027/110050	-0.0315452	0.00100794	3.91036e-214
XS_VLDL_L	C07B	BETA BLOCKING AGENTS AND THIAZIDES	Model2	116/117961	-0.023182	0.0079755	0.00365394
XS_VLDL_L	C07C	BETA BLOCKING AGENTS AND OTHER DIURETICS	Model2	216/117861	-0.00673869	0.00584981	0.249344
XS_VLDL_L	C07D	BETA BLOCKING AGENTS, THIAZIDES AND OTHER DIURETICS	Model2	2/118075	-0.0335491	0.0606879	0.580392
XS_VLDL_L	C07F	BETA BLOCKING AGENTS AND OTHER ANTIHYPERTENSIVES	Model2	9/118068	-0.0515879	0.0286128	0.0713963
XS_VLDL_L	C08C	SELECTIVE CALCIUM CHANNEL BLOCKERS WITH MAINLY VASCULAR EFFECTS	Model2	7631/110446	-0.0360778	0.00103485	6.11411e-265
XS_VLDL_L	C08D	SELECTIVE CALCIUM CHANNEL BLOCKERS WITH DIRECT CARDIAC EFFECTS	Model2	1048/117029	-0.0544411	0.00266893	2.51095e-92
XS_VLDL_L	C08G	CALCIUM CHANNEL BLOCKERS AND DIURETICS	Model2	13/118064	-0.0972304	0.0238043	4.41873e-05
XS_VLDL_L	C09A	ACE INHIBITORS, PLAIN	Model2	11529/106548	-0.0408977	0.000859125	0
XS_VLDL_L	C09B	ACE INHIBITORS, COMBINATIONS	Model2	173/117904	-0.0311174	0.00653352	1.91215e-06
XS_VLDL_L	C09C	ANGIOTENSIN II ANTAGONISTS, PLAIN	Model2	4792/113285	-0.0345086	0.00128114	2.53548e-159
XS_VLDL_L	C09D	ANGIOTENSIN II ANTAGONISTS, COMBINATIONS	Model2	221/117856	-0.0429582	0.00578207	1.09695e-13
XS_VLDL_L	C10A	LIPID MODIFYING AGENTS, PLAIN	Model2	23847/94230	-0.065369	0.000631085	0
XS_VLDL_L	D01A	ANTIFUNGALS FOR TOPICAL USE	Model2	560/117517	-0.00612999	0.00363719	0.0919216
XS_VLDL_L	D01B	ANTIFUNGALS FOR SYSTEMIC USE	Model2	234/117843	-0.0035994	0.00561685	0.521639
XS_VLDL_L	D02A	EMOLLIENTS AND PROTECTIVES	Model2	689/117388	-0.0194436	0.00328221	3.15208e-09
XS_VLDL_L	D04A	ANTIPRURITICS, INCL. ANTIHISTAMINES, ANESTHETICS, ETC.	Model2	41/118036	0.0176594	0.0134073	0.187791
XS_VLDL_L	D05A	ANTIPSORIATICS FOR TOPICAL USE	Model2	444/117633	-0.0090232	0.00408169	0.027062
XS_VLDL_L	D05B	ANTIPSORIATICS FOR SYSTEMIC USE	Model2	20/118057	0.00586121	0.0191922	0.760065
XS_VLDL_L	D06A	ANTIBIOTICS FOR TOPICAL USE	Model2	421/117656	-0.00679163	0.00419136	0.105152
XS_VLDL_L	D06B	CHEMOTHERAPEUTICS FOR TOPICAL USE	Model2	235/117842	0.00114629	0.00560549	0.837968
XS_VLDL_L	D07A	CORTICOSTEROIDS, PLAIN	Model2	4467/113610	-0.00543042	0.00131121	3.45248e-05
XS_VLDL_L	D07C	CORTICOSTEROIDS, COMBINATIONS WITH ANTIBIOTICS	Model2	152/117925	-0.00156378	0.00696696	0.822403
XS_VLDL_L	D07X	CORTICOSTEROIDS, OTHER COMBINATIONS	Model2	1546/116531	-0.00191444	0.0021989	0.383954
XS_VLDL_L	D08A	ANTISEPTICS AND DISINFECTANTS	Model2	40/118037	-0.00966422	0.0135742	0.476492
XS_VLDL_L	D09A	MEDICATED DRESSINGS	Model2	26/118051	0.000123007	0.0168351	0.99417
XS_VLDL_L	D10A	ANTI-ACNE PREPARATIONS FOR TOPICAL USE	Model2	274/117803	-0.00152563	0.0051909	0.768832
XS_VLDL_L	D11A	OTHER DERMATOLOGICAL PREPARATIONS	Model2	5393/112684	0.00699703	0.00120276	5.98929e-09
XS_VLDL_L	G01A	ANTIINFECTIVES AND ANTISEPTICS, EXCL. COMBINATIONS WITH CORTICOSTEROIDS	Model2	800/117277	-0.00749312	0.00304654	0.0139125
XS_VLDL_L	G02B	CONTRACEPTIVES FOR TOPICAL USE	Model2	343/117734	-0.0313838	0.00465548	1.57744e-11
XS_VLDL_L	G02C	OTHER GYNECOLOGICALS	Model2	15077/103000	0.00459455	0.000756697	1.26831e-09
XS_VLDL_L	G03A	HORMONAL CONTRACEPTIVES FOR SYSTEMIC USE	Model2	1244/116833	-0.0179722	0.00248219	4.49781e-13
XS_VLDL_L	G03B	ANDROGENS	Model2	158/117919	-0.00950674	0.00683592	0.164318
XS_VLDL_L	G03C	ESTROGENS	Model2	2709/115368	0.0177962	0.00168508	4.64125e-26
XS_VLDL_L	G03D	PROGESTOGENS	Model2	365/117712	-0.0403006	0.00450875	4.00636e-19
XS_VLDL_L	G03F	PROGESTOGENS AND ESTROGENS IN COMBINATION	Model2	1581/116496	0.0079022	0.00218693	0.000302355
XS_VLDL_L	G03G	GONADOTROPINS AND OTHER OVULATION STIMULANTS	Model2	4/118073	-0.0373804	0.0429133	0.383719
XS_VLDL_L	G03H	ANTIANDROGENS	Model2	32/118045	0.0491034	0.0151774	0.00121549
XS_VLDL_L	G03X	OTHER SEX HORMONES AND MODULATORS OF THE GENITAL SYSTEM	Model2	120/117957	0.00333815	0.00784451	0.670444
XS_VLDL_L	G04B	Urologicals	Model2	1740/116337	-0.0170367	0.00207949	2.57924e-16
XS_VLDL_L	G04C	DRUGS USED IN BENIGN PROSTATIC HYPERTROPHY	Model2	1624/116453	-0.0231204	0.00217116	1.8145e-26
XS_VLDL_L	H01A	ANTERIOR PITUITARY LOBE HORMONES AND ANALOGUES	Model2	26/118051	-0.0125943	0.0168344	0.454386
XS_VLDL_L	H01B	POSTERIOR PITUITARY LOBE HORMONES	Model2	35/118042	-0.00944763	0.0145099	0.514973
XS_VLDL_L	H01C	HYPOTHALAMIC HORMONES	Model2	10/118067	-0.0387099	0.0271428	0.153826
XS_VLDL_L	H02A	CORTICOSTEROIDS FOR SYSTEMIC USE, PLAIN	Model2	1352/116725	0.000321802	0.00234928	0.891047
XS_VLDL_L	H03A	THYROID PREPARATIONS	Model2	6546/111531	-0.00192233	0.00110822	0.082814
XS_VLDL_L	H03B	ANTITHYROID PREPARATIONS	Model2	92/117985	-0.0017706	0.00895227	0.843216
XS_VLDL_L	H04A	GLYCOGENOLYTIC HORMONES	Model2	1/118076	-0.00530056	0.0858273	0.950755
XS_VLDL_L	H05B	ANTI-PARATHYROID AGENTS	Model2	1/118076	-0.0891423	0.0858278	0.298985
XS_VLDL_L	J01A	TETRACYCLINES	Model2	644/117433	-0.00734411	0.00339198	0.0303789
XS_VLDL_L	J01C	BETA-LACTAM ANTIBACTERIALS, PENICILLINS	Model2	333/117744	-0.00607637	0.00471027	0.197045
XS_VLDL_L	J01D	OTHER BETA-LACTAM ANTIBACTERIALS	Model2	105/117972	-0.0286515	0.00838409	0.000632503
XS_VLDL_L	J01E	SULFONAMIDES AND TRIMETHOPRIM	Model2	150/117927	-0.0163548	0.00701335	0.0197048
XS_VLDL_L	J01F	MACROLIDES, LINCOSAMIDES AND STREPTOGRAMINS	Model2	159/117918	-0.00610863	0.00681136	0.369812
XS_VLDL_L	J01X	OTHER ANTIBACTERIALS	Model2	136/117941	-0.0097573	0.00736566	0.185273
XS_VLDL_L	J02A	ANTIMYCOTICS FOR SYSTEMIC USE	Model2	51/118026	0.00684848	0.0120216	0.568896
XS_VLDL_L	J04A	DRUGS FOR TREATMENT OF TUBERCULOSIS	Model2	3/118074	-0.0683648	0.0495557	0.167726
XS_VLDL_L	J05A	DIRECT ACTING ANTIVIRALS	Model2	229/117848	0.00901006	0.00568293	0.112864
XS_VLDL_L	J07B	VIRAL VACCINES	Model2	49/118028	-0.0229717	0.0122665	0.0611099
XS_VLDL_L	L01A	ALKYLATING AGENTS	Model2	15/118062	0.00513489	0.0221631	0.816782
XS_VLDL_L	L01B	ANTIMETABOLITES	Model2	675/117402	-0.00498537	0.00331489	0.132601
XS_VLDL_L	L01X	OTHER ANTINEOPLASTIC AGENTS	Model2	171/117906	-0.0090933	0.00656993	0.166337
XS_VLDL_L	L02A	HORMONES AND RELATED AGENTS	Model2	134/117943	0.00928676	0.00741945	0.21069
XS_VLDL_L	L02B	HORMONE ANTAGONISTS AND RELATED AGENTS	Model2	829/117248	0.00888462	0.00299943	0.00305602
XS_VLDL_L	L03A	IMMUNOSTIMULANTS	Model2	32/118045	0.0144854	0.01518	0.339964
XS_VLDL_L	L04A	IMMUNOSUPPRESSANTS	Model2	1068/117009	-0.00194201	0.00263952	0.461888
XS_VLDL_L	M01A	ANTIINFLAMMATORY AND ANTIRHEUMATIC PRODUCTS, NON-STEROIDS	Model2	25364/92713	0.00605654	0.000613783	5.87329e-23
XS_VLDL_L	M01C	SPECIFIC ANTIRHEUMATIC AGENTS	Model2	9/118068	-0.00153756	0.0286096	0.95714
XS_VLDL_L	M02A	TOPICAL PRODUCTS FOR JOINT AND MUSCULAR PAIN	Model2	17639/100438	0.00706707	0.000707349	1.7064e-23
XS_VLDL_L	M03B	MUSCLE RELAXANTS, CENTRALLY ACTING AGENTS	Model2	172/117905	0.00728827	0.00658039	0.268048
XS_VLDL_L	M03C	MUSCLE RELAXANTS, DIRECTLY ACTING AGENTS	Model2	2/118075	-0.0597377	0.0606934	0.324993
XS_VLDL_L	M04A	ANTIGOUT PREPARATIONS	Model2	1427/116650	-0.0196524	0.00230534	1.54933e-17
XS_VLDL_L	M05B	DRUGS AFFECTING BONE STRUCTURE AND MINERALIZATION	Model2	2058/116019	0.00155446	0.0019256	0.419517
XS_VLDL_L	N02A	OPIOIDS	Model2	6261/111816	0.00180809	0.00112923	0.109341
XS_VLDL_L	N02B	OTHER ANALGESICS AND ANTIPYRETICS	Model2	35187/82890	-0.0196945	0.000553998	2.42498e-275
XS_VLDL_L	N02C	ANTIMIGRAINE PREPARATIONS	Model2	1381/116696	0.00728866	0.00232979	0.00175766
XS_VLDL_L	N03A	ANTIEPILEPTICS	Model2	2074/116003	0.00372428	0.00190439	0.0505116
XS_VLDL_L	N04A	ANTICHOLINERGIC AGENTS	Model2	74/118003	-0.0143381	0.0099823	0.150905
XS_VLDL_L	N04B	DOPAMINERGIC AGENTS	Model2	281/117796	-0.0184526	0.00512772	0.000320055
XS_VLDL_L	N05A	ANTIPSYCHOTICS	Model2	926/117151	0.0073887	0.00283321	0.00911135
XS_VLDL_L	N05B	ANXIOLYTICS	Model2	492/117585	0.00534705	0.00387864	0.168024
XS_VLDL_L	N05C	HYPNOTICS AND SEDATIVES	Model2	850/117227	0.00450591	0.00295739	0.127609
XS_VLDL_L	N06A	ANTIDEPRESSANTS	Model2	8800/109277	0.00884622	0.000958476	2.76278e-20
XS_VLDL_L	N06B	PSYCHOSTIMULANTS, AGENTS USED FOR ADHD AND NOOTROPICS	Model2	23/118054	0.025943	0.0179002	0.147253
XS_VLDL_L	N06C	PSYCHOLEPTICS AND PSYCHOANALEPTICS IN COMBINATION	Model2	27/118050	-0.0240332	0.016522	0.145778
XS_VLDL_L	N06D	ANTI-DEMENTIA DRUGS	Model2	650/117427	0.000982741	0.00338218	0.771385
XS_VLDL_L	N07A	PARASYMPATHOMIMETICS	Model2	45/118032	-0.0231344	0.0127973	0.0706459
XS_VLDL_L	N07B	DRUGS USED IN ADDICTIVE DISORDERS	Model2	181/117896	0.0159858	0.00638486	0.0122916
XS_VLDL_L	N07C	ANTIVERTIGO PREPARATIONS	Model2	437/117640	-0.00551994	0.00411676	0.179973
XS_VLDL_L	P01A	AGENTS AGAINST AMOEBIASIS AND OTHER PROTOZOAL DISEASES	Model2	55/118022	-0.0170133	0.0115757	0.141634
XS_VLDL_L	P01B	ANTIMALARIALS	Model2	1056/117021	-0.0201264	0.00265848	3.74082e-14
XS_VLDL_L	R01A	DECONGESTANTS AND OTHER NASAL PREPARATIONS FOR TOPICAL USE	Model2	5811/112266	-0.0053735	0.0011564	3.37553e-06
XS_VLDL_L	R01B	NASAL DECONGESTANTS FOR SYSTEMIC USE	Model2	50/118027	0.00914462	0.012141	0.45133
XS_VLDL_L	R03A	ADRENERGICS, INHALANTS	Model2	7772/110305	-0.00846159	0.00100932	5.19407e-17
XS_VLDL_L	R03B	OTHER DRUGS FOR OBSTRUCTIVE AIRWAY DISEASES, INHALANTS	Model2	5288/112789	-0.00834212	0.00120933	5.29556e-12
XS_VLDL_L	R03C	ADRENERGICS FOR SYSTEMIC USE	Model2	5155/112922	-0.00715569	0.00122436	5.09675e-09
XS_VLDL_L	R03D	OTHER SYSTEMIC DRUGS FOR OBSTRUCTIVE AIRWAY DISEASES	Model2	420/117657	-0.0209593	0.00419807	5.96575e-07
XS_VLDL_L	R05C	EXPECTORANTS, EXCL. COMBINATIONS WITH COUGH SUPPRESSANTS	Model2	115/117962	-0.0175579	0.00800931	0.0283679
XS_VLDL_L	R05D	COUGH SUPPRESSANTS, EXCL. COMBINATIONS WITH EXPECTORANTS	Model2	592/117485	0.00671649	0.00354586	0.0582037
XS_VLDL_L	R06A	ANTIHISTAMINES FOR SYSTEMIC USE	Model2	3820/114257	-0.000355112	0.00141385	0.801685
XS_VLDL_L	S01A	ANTIINFECTIVES	Model2	786/117291	-0.00487861	0.00307241	0.112316
XS_VLDL_L	S01B	ANTIINFLAMMATORY AGENTS	Model2	4014/114063	0.0134332	0.00138243	2.59923e-22
XS_VLDL_L	S01C	ANTIINFLAMMATORY AGENTS AND ANTIINFECTIVES IN COMBINATION	Model2	1204/116873	-0.000671475	0.00248787	0.787238
XS_VLDL_L	S01E	ANTIGLAUCOMA PREPARATIONS AND MIOTICS	Model2	1390/116687	-0.00103858	0.00232077	0.654504
XS_VLDL_L	S01F	MYDRIATICS AND CYCLOPLEGICS	Model2	24/118053	-0.0207879	0.017522	0.23547
XS_VLDL_L	S01G	DECONGESTANTS AND ANTIALLERGICS	Model2	372/117705	-0.0010643	0.00445829	0.811321
XS_VLDL_L	S01K	SURGICAL AIDS	Model2	245/117832	-0.00997117	0.00549385	0.0695311
XS_VLDL_L	S01X	OTHER OPHTHALMOLOGICALS	Model2	1116/116961	-0.00115317	0.00258624	0.655679
XS_VLDL_L	S02A	ANTIINFECTIVES	Model2	112/117965	0.00687901	0.00811469	0.396594
XS_VLDL_L	S02B	CORTICOSTEROIDS	Model2	1268/116809	-0.00166041	0.00242504	0.49354
XS_VLDL_L	S02C	CORTICOSTEROIDS AND ANTIINFECTIVES IN COMBINATION	Model2	74/118003	0.00437104	0.00998073	0.661425
XS_VLDL_L	S03A	ANTIINFECTIVES	Model2	104/117973	0.00256791	0.00842007	0.760386
XS_VLDL_L	S03C	CORTICOSTEROIDS AND ANTIINFECTIVES IN COMBINATION	Model2	5/118072	-0.0624423	0.0383835	0.103782
XS_VLDL_L	V03A	ALL OTHER THERAPEUTIC PRODUCTS	Model2	256/117821	-0.011664	0.00537231	0.0299237
XS_VLDL_L	V06D	OTHER NUTRIENTS	Model2	150/117927	-0.00792646	0.007015	0.258508
XS_VLDL_L	A07A	INTESTINAL ANTIINFECTIVES	Model2	23/118054	-0.00205101	0.0178992	0.908773
XS_VLDL_L	B05C	IRRIGATING SOLUTIONS	Model2	108/117969	-0.0142236	0.00826432	0.0852378
XS_VLDL_L	J01G	AMINOGLYCOSIDE ANTIBACTERIALS	Model2	2/118075	0.00883928	0.0606867	0.884195
XS_VLDL_L	R02A	THROAT PREPARATIONS	Model2	14433/103644	0.00544476	0.00077125	1.67836e-12
XS_VLDL_L	S03B	CORTICOSTEROIDS	Model2	954/117123	-0.000687262	0.00279233	0.805586
XS_VLDL_L	C01C	CARDIAC STIMULANTS EXCL. CARDIAC GLYCOSIDES	Model2	29/118048	-0.0022053	0.0159399	0.889964
XS_VLDL_L	G02A	OXYTOCICS	Model2	5/118072	-0.0690668	0.0383945	0.0720412
XS_VLDL_L	V04C	OTHER DIAGNOSTIC AGENTS	Model2	36/118041	-0.025945	0.0143083	0.0697908
XS_VLDL_L	D02B	PROTECTIVES AGAINST UV-RADIATION	Model2	11/118066	-0.0457477	0.0258823	0.0771428
XS_VLDL_L	D03A	CICATRIZANTS	Model2	6/118071	-0.0433094	0.0350431	0.216502
XS_VLDL_L	D03B	ENZYMES	Model2	23/118054	-0.0247172	0.0179044	0.167431
XS_VLDL_L	M09A	OTHER DRUGS FOR DISORDERS OF THE MUSCULO-SKELETAL SYSTEM	Model2	23/118054	-0.0247172	0.0179044	0.167431
XS_VLDL_L	J01B	AMPHENICOLS	Model2	4/118073	-0.0692603	0.0429142	0.106546
XS_VLDL_L	D10B	ANTI-ACNE PREPARATIONS FOR SYSTEMIC USE	Model2	1/118076	-0.0837313	0.0858259	0.329268
XS_VLDL_L	J04B	DRUGS FOR TREATMENT OF LEPRA	Model2	13/118064	-0.049611	0.0238048	0.0371556
XS_VLDL_L	J01M	QUINOLONE ANTIBACTERIALS	Model2	61/118016	0.0132989	0.0109921	0.226335
XS_VLDL_L	N01A	ANESTHETICS, GENERAL	Model2	40/118037	-0.0149789	0.0135756	0.269869
XS_VLDL_L	P03A	ECTOPARASITICIDES, INCL. SCABICIDES	Model2	11/118066	0.0173817	0.0258819	0.501854
XS_VLDL_PL	A01A	STOMATOLOGICAL PREPARATIONS	Model2	17021/101056	-0.0126039	0.000216584	0
XS_VLDL_PL	A02A	ANTACIDS	Model2	256/117821	-0.00213504	0.00159949	0.181936
XS_VLDL_PL	A02B	DRUGS FOR PEPTIC ULCER AND GASTRO-OESOPHAGEAL REFLUX DISEASE (GORD)	Model2	13978/104099	-0.00126387	0.000234703	7.25936e-08
XS_VLDL_PL	A03A	Drugs for functional gastrointestinal disorders	Model2	1031/117046	0.000749726	0.000800329	0.348877
XS_VLDL_PL	A03B	BELLADONNA AND DERIVATIVES, PLAIN	Model2	139/117938	0.00183119	0.002169	0.398529
XS_VLDL_PL	A03C	ANTISPASMODICS IN COMBINATION WITH PSYCHOLEPTICS	Model2	12/118065	0.000707991	0.00737833	0.923556
XS_VLDL_PL	A03F	PROPULSIVES	Model2	384/117693	0.000221857	0.0013064	0.86515
XS_VLDL_PL	A04A	ANTIEMETICS AND ANTINAUSEANTS	Model2	26/118051	0.00151781	0.00501205	0.762018
XS_VLDL_PL	A05A	BILE THERAPY	Model2	65/118012	0.0140017	0.00317049	1.0051e-05
XS_VLDL_PL	A06A	Drugs for constipation	Model2	2000/116077	-0.00270521	0.000578127	2.8823e-06
XS_VLDL_PL	A07D	ANTIPROPULSIVES	Model2	456/117621	-0.000931177	0.00119954	0.437588
XS_VLDL_PL	A07E	INTESTINAL ANTIINFLAMMATORY AGENTS	Model2	3909/114168	-0.00056077	0.000416207	0.177875
XS_VLDL_PL	A08A	ANTIOBESITY PREPARATIONS, EXCL. DIET PRODUCTS	Model2	303/117774	-0.00813943	0.00147687	3.57026e-08
XS_VLDL_PL	A09A	DIGESTIVES, INCL. ENZYMES	Model2	74/118003	0.00129932	0.0029718	0.661955
XS_VLDL_PL	A10A	INSULINS AND ANALOGUES	Model2	1275/116802	-0.0177729	0.000720192	4.04121e-134
XS_VLDL_PL	A10B	BLOOD GLUCOSE LOWERING DRUGS, EXCL. INSULINS	Model2	3841/114236	-0.0196153	0.000425911	0
XS_VLDL_PL	A11A	MULTIVITAMINS, COMBINATIONS	Model2	1726/116351	-0.000641067	0.000622736	0.303277
XS_VLDL_PL	A11B	MULTIVITAMINS, PLAIN	Model2	3729/114348	-0.000743435	0.000427458	0.0820019
XS_VLDL_PL	A11C	VITAMIN A AND D, INCL. COMBINATIONS OF THE TWO	Model2	7247/110830	0.0012912	0.000314331	3.99758e-05
XS_VLDL_PL	A11D	VITAMIN B1, PLAIN AND IN COMBINATION WITH VITAMIN B6 AND B12	Model2	199/117878	0.00503681	0.00181409	0.00549569
XS_VLDL_PL	A11E	VITAMIN B-COMPLEX, INCL. COMBINATIONS	Model2	871/117206	-0.000840473	0.000870241	0.334149
XS_VLDL_PL	A11G	ASCORBIC ACID (VITAMIN C), INCL. COMBINATIONS	Model2	1906/116171	0.000113092	0.000592071	0.848517
XS_VLDL_PL	A11H	OTHER PLAIN VITAMIN PREPARATIONS	Model2	615/117462	-0.00103543	0.00103496	0.317092
XS_VLDL_PL	A11J	OTHER VITAMIN PRODUCTS, COMBINATIONS	Model2	159/117918	-0.0029772	0.00202905	0.1423
XS_VLDL_PL	A12A	CALCIUM	Model2	4447/113630	-0.000455754	0.000396823	0.250762
XS_VLDL_PL	A12B	POTASSIUM	Model2	87/117990	-0.00611536	0.00274089	0.0256728
XS_VLDL_PL	A12C	OTHER MINERAL SUPPLEMENTS	Model2	1297/116780	-0.00152365	0.000715138	0.0331271
XS_VLDL_PL	A16A	OTHER ALIMENTARY TRACT AND METABOLISM PRODUCTS	Model2	4/118073	-0.0142717	0.0127791	0.26408
XS_VLDL_PL	B01A	ANTITHROMBOTIC AGENTS	Model2	18020/100057	-0.0127395	0.000213086	0
XS_VLDL_PL	B02A	ANTIFIBRINOLYTICS	Model2	142/117935	-0.00733145	0.00214842	0.000643961
XS_VLDL_PL	B02B	VITAMIN K AND OTHER HEMOSTATICS	Model2	46/118031	0.00372417	0.00376844	0.32303
XS_VLDL_PL	B03A	IRON PREPARATIONS	Model2	1223/116854	-0.00433896	0.000736117	3.77088e-09
XS_VLDL_PL	B03B	VITAMIN B12 AND FOLIC ACID	Model2	1646/116431	-0.00240889	0.000635277	0.000149592
XS_VLDL_PL	B03X	OTHER ANTIANEMIC PREPARATIONS	Model2	30/118047	0.00170838	0.00466627	0.714282
XS_VLDL_PL	B05X	I.V. SOLUTION ADDITIVES	Model2	38/118039	-0.00485278	0.00414723	0.241952
XS_VLDL_PL	C01A	CARDIAC GLYCOSIDES	Model2	282/117795	-0.00307809	0.00152558	0.0436288
XS_VLDL_PL	C01B	ANTIARRHYTHMICS, CLASS I AND III	Model2	308/117769	-0.00426252	0.00145872	0.00347739
XS_VLDL_PL	C01D	VASODILATORS USED IN CARDIAC DISEASES	Model2	1508/116569	-0.0196309	0.000664615	4.78615e-191
XS_VLDL_PL	C01E	OTHER CARDIAC PREPARATIONS	Model2	14927/103150	0.00151452	0.000226144	2.13459e-11
XS_VLDL_PL	C02A	ANTIADRENERGIC AGENTS, CENTRALLY ACTING	Model2	268/117809	-0.00226337	0.00156408	0.147874
XS_VLDL_PL	C02C	ANTIADRENERGIC AGENTS, PERIPHERALLY ACTING	Model2	1503/116574	-0.0131964	0.000667494	7.45677e-87
XS_VLDL_PL	C02D	ARTERIOLAR SMOOTH MUSCLE, AGENTS ACTING ON	Model2	23/118054	-0.00293253	0.00532902	0.582119
XS_VLDL_PL	C03A	LOW-CEILING DIURETICS, THIAZIDES	Model2	7184/110893	-0.00580452	0.000317588	1.60263e-74
XS_VLDL_PL	C03B	LOW-CEILING DIURETICS, EXCL. THIAZIDES	Model2	411/117666	-0.00938128	0.00126484	1.20635e-13
XS_VLDL_PL	C03C	HIGH-CEILING DIURETICS	Model2	1256/116821	-0.00778642	0.000730747	1.69126e-26
XS_VLDL_PL	C03D	POTASSIUM-SPARING AGENTS	Model2	278/117799	-0.00491392	0.00153592	0.00137786
XS_VLDL_PL	C03E	DIURETICS AND POTASSIUM-SPARING AGENTS IN COMBINATION	Model2	243/117834	-0.00314308	0.00164365	0.0558457
XS_VLDL_PL	C04A	PERIPHERAL VASODILATORS	Model2	42/118035	-0.00166164	0.00394395	0.673527
XS_VLDL_PL	C05A	AGENTS FOR TREATMENT OF HEMORRHOIDS AND ANAL FISSURES FOR TOPICAL USE	Model2	2264/115813	-0.00799013	0.000543809	7.90697e-49
XS_VLDL_PL	C05B	ANTIVARICOSE THERAPY	Model2	11/118066	-0.00585624	0.00770478	0.447209
XS_VLDL_PL	C05C	CAPILLARY STABILIZING AGENTS	Model2	10/118067	7.29554e-05	0.00808131	0.992797
XS_VLDL_PL	C07A	BETA BLOCKING AGENTS	Model2	8027/110050	-0.00800456	0.000300421	6.02134e-156
XS_VLDL_PL	C07B	BETA BLOCKING AGENTS AND THIAZIDES	Model2	116/117961	-0.00575823	0.00237447	0.0153074
XS_VLDL_PL	C07C	BETA BLOCKING AGENTS AND OTHER DIURETICS	Model2	216/117861	-0.00122397	0.0017416	0.482192
XS_VLDL_PL	C07D	BETA BLOCKING AGENTS, THIAZIDES AND OTHER DIURETICS	Model2	2/118075	-0.0100398	0.0180678	0.578434
XS_VLDL_PL	C07F	BETA BLOCKING AGENTS AND OTHER ANTIHYPERTENSIVES	Model2	9/118068	-0.013639	0.00851855	0.10936
XS_VLDL_PL	C08C	SELECTIVE CALCIUM CHANNEL BLOCKERS WITH MAINLY VASCULAR EFFECTS	Model2	7631/110446	-0.0102793	0.000308226	9.95588e-243
XS_VLDL_PL	C08D	SELECTIVE CALCIUM CHANNEL BLOCKERS WITH DIRECT CARDIAC EFFECTS	Model2	1048/117029	-0.0153486	0.000794732	5.61579e-83
XS_VLDL_PL	C08G	CALCIUM CHANNEL BLOCKERS AND DIURETICS	Model2	13/118064	-0.0281674	0.00708698	7.05588e-05
XS_VLDL_PL	C09A	ACE INHIBITORS, PLAIN	Model2	11529/106548	-0.0113001	0.000256117	0
XS_VLDL_PL	C09B	ACE INHIBITORS, COMBINATIONS	Model2	173/117904	-0.00894351	0.00194516	4.27339e-06
XS_VLDL_PL	C09C	ANGIOTENSIN II ANTAGONISTS, PLAIN	Model2	4792/113285	-0.00947146	0.000381592	1.19162e-135
XS_VLDL_PL	C09D	ANGIOTENSIN II ANTAGONISTS, COMBINATIONS	Model2	221/117856	-0.0121519	0.00172146	1.68533e-12
XS_VLDL_PL	C10A	LIPID MODIFYING AGENTS, PLAIN	Model2	23847/94230	-0.0181498	0.000188994	0
XS_VLDL_PL	D01A	ANTIFUNGALS FOR TOPICAL USE	Model2	560/117517	-0.00170788	0.00108286	0.114752
XS_VLDL_PL	D01B	ANTIFUNGALS FOR SYSTEMIC USE	Model2	234/117843	-0.00133504	0.00167223	0.424662
XS_VLDL_PL	D02A	EMOLLIENTS AND PROTECTIVES	Model2	689/117388	-0.00502802	0.000977206	2.67521e-07
XS_VLDL_PL	D04A	ANTIPRURITICS, INCL. ANTIHISTAMINES, ANESTHETICS, ETC.	Model2	41/118036	0.00622326	0.00399157	0.118975
XS_VLDL_PL	D05A	ANTIPSORIATICS FOR TOPICAL USE	Model2	444/117633	-0.00215251	0.0012152	0.0765093
XS_VLDL_PL	D05B	ANTIPSORIATICS FOR SYSTEMIC USE	Model2	20/118057	0.00374813	0.00571383	0.511842
XS_VLDL_PL	D06A	ANTIBIOTICS FOR TOPICAL USE	Model2	421/117656	-0.00197276	0.00124784	0.113894
XS_VLDL_PL	D06B	CHEMOTHERAPEUTICS FOR TOPICAL USE	Model2	235/117842	0.000707819	0.00166885	0.671468
XS_VLDL_PL	D07A	CORTICOSTEROIDS, PLAIN	Model2	4467/113610	-0.00134085	0.00039038	0.00059334
XS_VLDL_PL	D07C	CORTICOSTEROIDS, COMBINATIONS WITH ANTIBIOTICS	Model2	152/117925	-0.000627065	0.00207418	0.76241
XS_VLDL_PL	D07X	CORTICOSTEROIDS, OTHER COMBINATIONS	Model2	1546/116531	0.000241917	0.000654652	0.711729
XS_VLDL_PL	D08A	ANTISEPTICS AND DISINFECTANTS	Model2	40/118037	-0.00265241	0.00404126	0.511612
XS_VLDL_PL	D09A	MEDICATED DRESSINGS	Model2	26/118051	0.000134973	0.0050121	0.978516
XS_VLDL_PL	D10A	ANTI-ACNE PREPARATIONS FOR TOPICAL USE	Model2	274/117803	-0.000243237	0.00154542	0.874937
XS_VLDL_PL	D11A	OTHER DERMATOLOGICAL PREPARATIONS	Model2	5393/112684	0.00224196	0.000358074	3.83416e-10
XS_VLDL_PL	G01A	ANTIINFECTIVES AND ANTISEPTICS, EXCL. COMBINATIONS WITH CORTICOSTEROIDS	Model2	800/117277	-0.00213315	0.00090701	0.0186817
XS_VLDL_PL	G02B	CONTRACEPTIVES FOR TOPICAL USE	Model2	343/117734	-0.00863251	0.00138606	4.73659e-10
XS_VLDL_PL	G02C	OTHER GYNECOLOGICALS	Model2	15077/103000	0.00145435	0.000225277	1.08055e-10
XS_VLDL_PL	G03A	HORMONAL CONTRACEPTIVES FOR SYSTEMIC USE	Model2	1244/116833	-0.00504433	0.000739008	8.78509e-12
XS_VLDL_PL	G03B	ANDROGENS	Model2	158/117919	-0.00191383	0.00203518	0.347028
XS_VLDL_PL	G03C	ESTROGENS	Model2	2709/115368	0.00526473	0.000501681	9.43198e-26
XS_VLDL_PL	G03D	PROGESTOGENS	Model2	365/117712	-0.0110645	0.0013424	1.70552e-16
XS_VLDL_PL	G03F	PROGESTOGENS AND ESTROGENS IN COMBINATION	Model2	1581/116496	0.00231823	0.000651087	0.000370228
XS_VLDL_PL	G03G	GONADOTROPINS AND OTHER OVULATION STIMULANTS	Model2	4/118073	-0.011622	0.012776	0.362999
XS_VLDL_PL	G03H	ANTIANDROGENS	Model2	32/118045	0.0137599	0.0045186	0.00232594
XS_VLDL_PL	G03X	OTHER SEX HORMONES AND MODULATORS OF THE GENITAL SYSTEM	Model2	120/117957	0.000568834	0.00233545	0.807568
XS_VLDL_PL	G04B	Urologicals	Model2	1740/116337	-0.00450664	0.000619137	3.38643e-13
XS_VLDL_PL	G04C	DRUGS USED IN BENIGN PROSTATIC HYPERTROPHY	Model2	1624/116453	-0.00662046	0.000646414	1.31886e-24
XS_VLDL_PL	H01A	ANTERIOR PITUITARY LOBE HORMONES AND ANALOGUES	Model2	26/118051	-0.00192482	0.00501191	0.700943
XS_VLDL_PL	H01B	POSTERIOR PITUITARY LOBE HORMONES	Model2	35/118042	-0.00170098	0.00431986	0.693759
XS_VLDL_PL	H01C	HYPOTHALAMIC HORMONES	Model2	10/118067	-0.0126185	0.00808087	0.118402
XS_VLDL_PL	H02A	CORTICOSTEROIDS FOR SYSTEMIC USE, PLAIN	Model2	1352/116725	0.000945953	0.000699416	0.176221
XS_VLDL_PL	H03A	THYROID PREPARATIONS	Model2	6546/111531	-0.000143887	0.000329941	0.662766
XS_VLDL_PL	H03B	ANTITHYROID PREPARATIONS	Model2	92/117985	-0.000511826	0.00266525	0.847714
XS_VLDL_PL	H04A	GLYCOGENOLYTIC HORMONES	Model2	1/118076	0.00174155	0.0255523	0.945661
XS_VLDL_PL	H05B	ANTI-PARATHYROID AGENTS	Model2	1/118076	-0.0229467	0.0255525	0.369174
XS_VLDL_PL	J01A	TETRACYCLINES	Model2	644/117433	-0.00217917	0.00100985	0.030937
XS_VLDL_PL	J01C	BETA-LACTAM ANTIBACTERIALS, PENICILLINS	Model2	333/117744	-0.000874188	0.00140234	0.533037
XS_VLDL_PL	J01D	OTHER BETA-LACTAM ANTIBACTERIALS	Model2	105/117972	-0.00723893	0.00249612	0.00373147
XS_VLDL_PL	J01E	SULFONAMIDES AND TRIMETHOPRIM	Model2	150/117927	-0.00374539	0.00208802	0.0728544
XS_VLDL_PL	J01F	MACROLIDES, LINCOSAMIDES AND STREPTOGRAMINS	Model2	159/117918	-0.00129049	0.00202786	0.524531
XS_VLDL_PL	J01X	OTHER ANTIBACTERIALS	Model2	136/117941	-0.00213355	0.00219289	0.330585
XS_VLDL_PL	J02A	ANTIMYCOTICS FOR SYSTEMIC USE	Model2	51/118026	0.00233309	0.00357905	0.514483
XS_VLDL_PL	J04A	DRUGS FOR TREATMENT OF TUBERCULOSIS	Model2	3/118074	-0.0217112	0.0147536	0.141134
XS_VLDL_PL	J05A	DIRECT ACTING ANTIVIRALS	Model2	229/117848	0.0035288	0.00169189	0.0370066
XS_VLDL_PL	J07B	VIRAL VACCINES	Model2	49/118028	-0.00616066	0.00365196	0.0916165
XS_VLDL_PL	L01A	ALKYLATING AGENTS	Model2	15/118062	0.00455869	0.00659831	0.489638
XS_VLDL_PL	L01B	ANTIMETABOLITES	Model2	675/117402	-0.000617437	0.000986908	0.53156
XS_VLDL_PL	L01X	OTHER ANTINEOPLASTIC AGENTS	Model2	171/117906	-0.00190626	0.00195599	0.329772
XS_VLDL_PL	L02A	HORMONES AND RELATED AGENTS	Model2	134/117943	0.00318469	0.00220889	0.149374
XS_VLDL_PL	L02B	HORMONE ANTAGONISTS AND RELATED AGENTS	Model2	829/117248	0.00276334	0.000892978	0.00197179
XS_VLDL_PL	L03A	IMMUNOSTIMULANTS	Model2	32/118045	0.00588637	0.00451933	0.192753
XS_VLDL_PL	L04A	IMMUNOSUPPRESSANTS	Model2	1068/117009	0.000631301	0.00078583	0.421771
XS_VLDL_PL	M01A	ANTIINFLAMMATORY AND ANTIRHEUMATIC PRODUCTS, NON-STEROIDS	Model2	25364/92713	0.00185415	0.000182729	3.49773e-24
XS_VLDL_PL	M01C	SPECIFIC ANTIRHEUMATIC AGENTS	Model2	9/118068	0.00227542	0.00851757	0.789359
XS_VLDL_PL	M02A	TOPICAL PRODUCTS FOR JOINT AND MUSCULAR PAIN	Model2	17639/100438	0.00227472	0.000210575	3.45215e-27
XS_VLDL_PL	M03B	MUSCLE RELAXANTS, CENTRALLY ACTING AGENTS	Model2	172/117905	0.00309706	0.00195908	0.11391
XS_VLDL_PL	M03C	MUSCLE RELAXANTS, DIRECTLY ACTING AGENTS	Model2	2/118075	-0.015536	0.0180695	0.389907
XS_VLDL_PL	M04A	ANTIGOUT PREPARATIONS	Model2	1427/116650	-0.00507928	0.000686391	1.37106e-13
XS_VLDL_PL	M05B	DRUGS AFFECTING BONE STRUCTURE AND MINERALIZATION	Model2	2058/116019	0.000675411	0.000573282	0.23874
XS_VLDL_PL	N02A	OPIOIDS	Model2	6261/111816	0.00152725	0.000336165	5.54739e-06
XS_VLDL_PL	N02B	OTHER ANALGESICS AND ANTIPYRETICS	Model2	35187/82890	-0.00518315	0.000165128	2.23776e-215
XS_VLDL_PL	N02C	ANTIMIGRAINE PREPARATIONS	Model2	1381/116696	0.00248436	0.00069361	0.000341387
XS_VLDL_PL	N03A	ANTIEPILEPTICS	Model2	2074/116003	0.00160786	0.000566961	0.00457002
XS_VLDL_PL	N04A	ANTICHOLINERGIC AGENTS	Model2	74/118003	-0.0039824	0.00297191	0.180244
XS_VLDL_PL	N04B	DOPAMINERGIC AGENTS	Model2	281/117796	-0.00486628	0.00152663	0.00143498
XS_VLDL_PL	N05A	ANTIPSYCHOTICS	Model2	926/117151	0.0030401	0.000843473	0.000313165
XS_VLDL_PL	N05B	ANXIOLYTICS	Model2	492/117585	0.00253096	0.00115472	0.0283938
XS_VLDL_PL	N05C	HYPNOTICS AND SEDATIVES	Model2	850/117227	0.00212366	0.000880452	0.0158663
XS_VLDL_PL	N06A	ANTIDEPRESSANTS	Model2	8800/109277	0.00311483	0.000285314	9.8339e-28
XS_VLDL_PL	N06B	PSYCHOSTIMULANTS, AGENTS USED FOR ADHD AND NOOTROPICS	Model2	23/118054	0.00954721	0.00532917	0.0732154
XS_VLDL_PL	N06C	PSYCHOLEPTICS AND PSYCHOANALEPTICS IN COMBINATION	Model2	27/118050	-0.00738791	0.00491889	0.133114
XS_VLDL_PL	N06D	ANTI-DEMENTIA DRUGS	Model2	650/117427	-1.58461e-05	0.00100693	0.987444
XS_VLDL_PL	N07A	PARASYMPATHOMIMETICS	Model2	45/118032	-0.0064564	0.00380997	0.0901527
XS_VLDL_PL	N07B	DRUGS USED IN ADDICTIVE DISORDERS	Model2	181/117896	0.00589697	0.00190086	0.00192089
XS_VLDL_PL	N07C	ANTIVERTIGO PREPARATIONS	Model2	437/117640	-0.000960033	0.00122564	0.433457
XS_VLDL_PL	P01A	AGENTS AGAINST AMOEBIASIS AND OTHER PROTOZOAL DISEASES	Model2	55/118022	-0.00441206	0.00344629	0.200466
XS_VLDL_PL	P01B	ANTIMALARIALS	Model2	1056/117021	-0.00513021	0.000791526	9.12234e-11
XS_VLDL_PL	R01A	DECONGESTANTS AND OTHER NASAL PREPARATIONS FOR TOPICAL USE	Model2	5811/112266	-0.00141637	0.000344287	3.89226e-05
XS_VLDL_PL	R01B	NASAL DECONGESTANTS FOR SYSTEMIC USE	Model2	50/118027	0.00231424	0.00361458	0.52201
XS_VLDL_PL	R03A	ADRENERGICS, INHALANTS	Model2	7772/110305	-0.00260207	0.000300485	4.79484e-18
XS_VLDL_PL	R03B	OTHER DRUGS FOR OBSTRUCTIVE AIRWAY DISEASES, INHALANTS	Model2	5288/112789	-0.00242637	0.000360042	1.60075e-11
XS_VLDL_PL	R03C	ADRENERGICS FOR SYSTEMIC USE	Model2	5155/112922	-0.00211767	0.000364515	6.27958e-09
XS_VLDL_PL	R03D	OTHER SYSTEMIC DRUGS FOR OBSTRUCTIVE AIRWAY DISEASES	Model2	420/117657	-0.00634895	0.00124983	3.78332e-07
XS_VLDL_PL	R05C	EXPECTORANTS, EXCL. COMBINATIONS WITH COUGH SUPPRESSANTS	Model2	115/117962	-0.00469509	0.00238452	0.0489568
XS_VLDL_PL	R05D	COUGH SUPPRESSANTS, EXCL. COMBINATIONS WITH EXPECTORANTS	Model2	592/117485	0.00285551	0.00105565	0.00683176
XS_VLDL_PL	R06A	ANTIHISTAMINES FOR SYSTEMIC USE	Model2	3820/114257	-1.08706e-06	0.000420927	0.997939
XS_VLDL_PL	S01A	ANTIINFECTIVES	Model2	786/117291	-0.00130391	0.00091471	0.154018
XS_VLDL_PL	S01B	ANTIINFLAMMATORY AGENTS	Model2	4014/114063	0.00458709	0.000411522	7.68558e-29
XS_VLDL_PL	S01C	ANTIINFLAMMATORY AGENTS AND ANTIINFECTIVES IN COMBINATION	Model2	1204/116873	0.000704801	0.000740679	0.341322
XS_VLDL_PL	S01E	ANTIGLAUCOMA PREPARATIONS AND MIOTICS	Model2	1390/116687	6.79488e-05	0.000690933	0.92166
XS_VLDL_PL	S01F	MYDRIATICS AND CYCLOPLEGICS	Model2	24/118053	-0.00592461	0.0052166	0.256075
XS_VLDL_PL	S01G	DECONGESTANTS AND ANTIALLERGICS	Model2	372/117705	-0.000119292	0.00132731	0.928387
XS_VLDL_PL	S01K	SURGICAL AIDS	Model2	245/117832	-0.00221136	0.00163562	0.176379
XS_VLDL_PL	S01X	OTHER OPHTHALMOLOGICALS	Model2	1116/116961	0.000132741	0.000769969	0.863125
XS_VLDL_PL	S02A	ANTIINFECTIVES	Model2	112/117965	0.00254677	0.00241588	0.291803
XS_VLDL_PL	S02B	CORTICOSTEROIDS	Model2	1268/116809	0.000387331	0.000721977	0.591623
XS_VLDL_PL	S02C	CORTICOSTEROIDS AND ANTIINFECTIVES IN COMBINATION	Model2	74/118003	0.00141926	0.00297144	0.632911
XS_VLDL_PL	S03A	ANTIINFECTIVES	Model2	104/117973	0.00138713	0.0025068	0.580026
XS_VLDL_PL	S03C	CORTICOSTEROIDS AND ANTIINFECTIVES IN COMBINATION	Model2	5/118072	-0.0186734	0.0114274	0.102243
XS_VLDL_PL	V03A	ALL OTHER THERAPEUTIC PRODUCTS	Model2	256/117821	-0.00226079	0.00159945	0.157517
XS_VLDL_PL	V06D	OTHER NUTRIENTS	Model2	150/117927	-0.0023785	0.00208849	0.254763
XS_VLDL_PL	A07A	INTESTINAL ANTIINFECTIVES	Model2	23/118054	0.000319447	0.0053289	0.952199
XS_VLDL_PL	B05C	IRRIGATING SOLUTIONS	Model2	108/117969	-0.00397109	0.00246044	0.106535
XS_VLDL_PL	J01G	AMINOGLYCOSIDE ANTIBACTERIALS	Model2	2/118075	0.00426161	0.0180675	0.813532
XS_VLDL_PL	R02A	THROAT PREPARATIONS	Model2	14433/103644	0.00168184	0.000229611	2.40875e-13
XS_VLDL_PL	S03B	CORTICOSTEROIDS	Model2	954/117123	0.000829481	0.000831321	0.318385
XS_VLDL_PL	C01C	CARDIAC STIMULANTS EXCL. CARDIAC GLYCOSIDES	Model2	29/118048	-0.000659959	0.00474559	0.889397
XS_VLDL_PL	G02A	OXYTOCICS	Model2	5/118072	-0.0211633	0.0114307	0.064108
XS_VLDL_PL	V04C	OTHER DIAGNOSTIC AGENTS	Model2	36/118041	-0.00751329	0.00425983	0.0777764
XS_VLDL_PL	D02B	PROTECTIVES AGAINST UV-RADIATION	Model2	11/118066	-0.0125353	0.00770564	0.103787
XS_VLDL_PL	D03A	CICATRIZANTS	Model2	6/118071	-0.0124193	0.0104329	0.233893
XS_VLDL_PL	D03B	ENZYMES	Model2	23/118054	-0.00698235	0.00533044	0.190232
XS_VLDL_PL	M09A	OTHER DRUGS FOR DISORDERS OF THE MUSCULO-SKELETAL SYSTEM	Model2	23/118054	-0.00698235	0.00533044	0.190232
XS_VLDL_PL	J01B	AMPHENICOLS	Model2	4/118073	-0.0198534	0.0127763	0.120205
XS_VLDL_PL	D10B	ANTI-ACNE PREPARATIONS FOR SYSTEMIC USE	Model2	1/118076	-0.0229509	0.0255519	0.369076
XS_VLDL_PL	J04B	DRUGS FOR TREATMENT OF LEPRA	Model2	13/118064	-0.0146696	0.00708711	0.038464
XS_VLDL_PL	J01M	QUINOLONE ANTIBACTERIALS	Model2	61/118016	0.00506495	0.00327253	0.121693
XS_VLDL_PL	N01A	ANESTHETICS, GENERAL	Model2	40/118037	-0.00291569	0.00404172	0.470666
XS_VLDL_PL	P03A	ECTOPARASITICIDES, INCL. SCABICIDES	Model2	11/118066	0.00637434	0.00770548	0.408099
XS_VLDL_C	A01A	STOMATOLOGICAL PREPARATIONS	Model2	17021/101056	-0.0304503	0.000398785	0
XS_VLDL_C	A02A	ANTACIDS	Model2	256/117821	-0.00922651	0.00297446	0.00192323
XS_VLDL_C	A02B	DRUGS FOR PEPTIC ULCER AND GASTRO-OESOPHAGEAL REFLUX DISEASE (GORD)	Model2	13978/104099	-0.00724006	0.000436019	7.54824e-62
XS_VLDL_C	A03A	Drugs for functional gastrointestinal disorders	Model2	1031/117046	-0.00437116	0.00148832	0.00331484
XS_VLDL_C	A03B	BELLADONNA AND DERIVATIVES, PLAIN	Model2	139/117938	-0.00658272	0.00403364	0.102691
XS_VLDL_C	A03C	ANTISPASMODICS IN COMBINATION WITH PSYCHOLEPTICS	Model2	12/118065	-0.00956555	0.0137214	0.485724
XS_VLDL_C	A03F	PROPULSIVES	Model2	384/117693	-0.00500381	0.00242946	0.0394353
XS_VLDL_C	A04A	ANTIEMETICS AND ANTINAUSEANTS	Model2	26/118051	-0.0105549	0.00932081	0.257467
XS_VLDL_C	A05A	BILE THERAPY	Model2	65/118012	0.0157245	0.00589643	0.00765933
XS_VLDL_C	A06A	Drugs for constipation	Model2	2000/116077	-0.00855794	0.00107495	1.71791e-15
XS_VLDL_C	A07D	ANTIPROPULSIVES	Model2	456/117621	-0.0126206	0.00223048	1.53293e-08
XS_VLDL_C	A07E	INTESTINAL ANTIINFLAMMATORY AGENTS	Model2	3909/114168	-0.00293678	0.000773974	0.000148066
XS_VLDL_C	A08A	ANTIOBESITY PREPARATIONS, EXCL. DIET PRODUCTS	Model2	303/117774	-0.0191351	0.00274632	3.24203e-12
XS_VLDL_C	A09A	DIGESTIVES, INCL. ENZYMES	Model2	74/118003	-0.0108772	0.00552655	0.0490501
XS_VLDL_C	A10A	INSULINS AND ANALOGUES	Model2	1275/116802	-0.0444976	0.00133652	6.3928e-242
XS_VLDL_C	A10B	BLOOD GLUCOSE LOWERING DRUGS, EXCL. INSULINS	Model2	3841/114236	-0.0527215	0.000784274	0
XS_VLDL_C	A11A	MULTIVITAMINS, COMBINATIONS	Model2	1726/116351	-0.00172575	0.00115809	0.136183
XS_VLDL_C	A11B	MULTIVITAMINS, PLAIN	Model2	3729/114348	-0.00122284	0.000794941	0.123983
XS_VLDL_C	A11C	VITAMIN A AND D, INCL. COMBINATIONS OF THE TWO	Model2	7247/110830	0.00284229	0.000584541	1.161e-06
XS_VLDL_C	A11D	VITAMIN B1, PLAIN AND IN COMBINATION WITH VITAMIN B6 AND B12	Model2	199/117878	0.00288692	0.00337374	0.392164
XS_VLDL_C	A11E	VITAMIN B-COMPLEX, INCL. COMBINATIONS	Model2	871/117206	-0.00359088	0.00161835	0.0264985
XS_VLDL_C	A11G	ASCORBIC ACID (VITAMIN C), INCL. COMBINATIONS	Model2	1906/116171	7.79339e-05	0.00110107	0.943573
XS_VLDL_C	A11H	OTHER PLAIN VITAMIN PREPARATIONS	Model2	615/117462	-0.00153946	0.0019247	0.423804
XS_VLDL_C	A11J	OTHER VITAMIN PRODUCTS, COMBINATIONS	Model2	159/117918	-0.00536322	0.0037734	0.155226
XS_VLDL_C	A12A	CALCIUM	Model2	4447/113630	-0.00201194	0.000737949	0.00640394
XS_VLDL_C	A12B	POTASSIUM	Model2	87/117990	-0.0131141	0.00509718	0.0100886
XS_VLDL_C	A12C	OTHER MINERAL SUPPLEMENTS	Model2	1297/116780	-0.00294833	0.00132993	0.0266318
XS_VLDL_C	A16A	OTHER ALIMENTARY TRACT AND METABOLISM PRODUCTS	Model2	4/118073	-0.0173354	0.0237652	0.465729
XS_VLDL_C	B01A	ANTITHROMBOTIC AGENTS	Model2	18020/100057	-0.0313913	0.000391713	0
XS_VLDL_C	B02A	ANTIFIBRINOLYTICS	Model2	142/117935	-0.0131319	0.00399541	0.00101387
XS_VLDL_C	B02B	VITAMIN K AND OTHER HEMOSTATICS	Model2	46/118031	0.00628977	0.00700813	0.369456
XS_VLDL_C	B03A	IRON PREPARATIONS	Model2	1223/116854	-0.0123322	0.00136868	2.08537e-19
XS_VLDL_C	B03B	VITAMIN B12 AND FOLIC ACID	Model2	1646/116431	-0.0096966	0.00118115	2.24448e-16
XS_VLDL_C	B03X	OTHER ANTIANEMIC PREPARATIONS	Model2	30/118047	-0.0156427	0.0086777	0.0714487
XS_VLDL_C	B05X	I.V. SOLUTION ADDITIVES	Model2	38/118039	-0.0207784	0.00771236	0.00705753
XS_VLDL_C	C01A	CARDIAC GLYCOSIDES	Model2	282/117795	-0.020778	0.0028365	2.40021e-13
XS_VLDL_C	C01B	ANTIARRHYTHMICS, CLASS I AND III	Model2	308/117769	-0.0119338	0.00271263	1.08678e-05
XS_VLDL_C	C01D	VASODILATORS USED IN CARDIAC DISEASES	Model2	1508/116569	-0.0486358	0.00123243	0
XS_VLDL_C	C01E	OTHER CARDIAC PREPARATIONS	Model2	14927/103150	0.00199369	0.000420598	2.1383e-06
XS_VLDL_C	C02A	ANTIADRENERGIC AGENTS, CENTRALLY ACTING	Model2	268/117809	-0.0104889	0.00290857	0.000310848
XS_VLDL_C	C02C	ANTIADRENERGIC AGENTS, PERIPHERALLY ACTING	Model2	1503/116574	-0.0281266	0.00124069	1.54617e-113
XS_VLDL_C	C02D	ARTERIOLAR SMOOTH MUSCLE, AGENTS ACTING ON	Model2	23/118054	-0.0117101	0.00991028	0.23736
XS_VLDL_C	C03A	LOW-CEILING DIURETICS, THIAZIDES	Model2	7184/110893	-0.0145635	0.000589929	3.24784e-134
XS_VLDL_C	C03B	LOW-CEILING DIURETICS, EXCL. THIAZIDES	Model2	411/117666	-0.0224219	0.00235186	1.54482e-21
XS_VLDL_C	C03C	HIGH-CEILING DIURETICS	Model2	1256/116821	-0.02577	0.00135755	3.11947e-80
XS_VLDL_C	C03D	POTASSIUM-SPARING AGENTS	Model2	278/117799	-0.020569	0.00285584	5.95005e-13
XS_VLDL_C	C03E	DIURETICS AND POTASSIUM-SPARING AGENTS IN COMBINATION	Model2	243/117834	-0.0116931	0.00305654	0.000130524
XS_VLDL_C	C04A	PERIPHERAL VASODILATORS	Model2	42/118035	-0.00858498	0.00733449	0.241805
XS_VLDL_C	C05A	AGENTS FOR TREATMENT OF HEMORRHOIDS AND ANAL FISSURES FOR TOPICAL USE	Model2	2264/115813	-0.0222075	0.00101017	6.75325e-107
XS_VLDL_C	C05B	ANTIVARICOSE THERAPY	Model2	11/118066	-0.0118317	0.0143285	0.408951
XS_VLDL_C	C05C	CAPILLARY STABILIZING AGENTS	Model2	10/118067	-0.000601068	0.0150287	0.968097
XS_VLDL_C	C07A	BETA BLOCKING AGENTS	Model2	8027/110050	-0.0253216	0.000555499	0
XS_VLDL_C	C07B	BETA BLOCKING AGENTS AND THIAZIDES	Model2	116/117961	-0.0190217	0.00441554	1.64944e-05
XS_VLDL_C	C07C	BETA BLOCKING AGENTS AND OTHER DIURETICS	Model2	216/117861	-0.00937473	0.00323872	0.00379739
XS_VLDL_C	C07D	BETA BLOCKING AGENTS, THIAZIDES AND OTHER DIURETICS	Model2	2/118075	-0.00646852	0.0336006	0.847341
XS_VLDL_C	C07F	BETA BLOCKING AGENTS AND OTHER ANTIHYPERTENSIVES	Model2	9/118068	-0.0364586	0.0158417	0.0213688
XS_VLDL_C	C08C	SELECTIVE CALCIUM CHANNEL BLOCKERS WITH MAINLY VASCULAR EFFECTS	Model2	7631/110446	-0.0234823	0.000571828	0
XS_VLDL_C	C08D	SELECTIVE CALCIUM CHANNEL BLOCKERS WITH DIRECT CARDIAC EFFECTS	Model2	1048/117029	-0.0335341	0.00147707	7.32223e-114
XS_VLDL_C	C08G	CALCIUM CHANNEL BLOCKERS AND DIURETICS	Model2	13/118064	-0.0577573	0.0131794	1.17485e-05
XS_VLDL_C	C09A	ACE INHIBITORS, PLAIN	Model2	11529/106548	-0.0278767	0.000473304	0
XS_VLDL_C	C09B	ACE INHIBITORS, COMBINATIONS	Model2	173/117904	-0.0201224	0.00361724	2.65883e-08
XS_VLDL_C	C09C	ANGIOTENSIN II ANTAGONISTS, PLAIN	Model2	4792/113285	-0.0236903	0.000708143	3.14774e-244
XS_VLDL_C	C09D	ANGIOTENSIN II ANTAGONISTS, COMBINATIONS	Model2	221/117856	-0.0273048	0.00320107	1.48195e-17
XS_VLDL_C	C10A	LIPID MODIFYING AGENTS, PLAIN	Model2	23847/94230	-0.0450168	0.000340608	0
XS_VLDL_C	D01A	ANTIFUNGALS FOR TOPICAL USE	Model2	560/117517	-0.00311397	0.00201378	0.122028
XS_VLDL_C	D01B	ANTIFUNGALS FOR SYSTEMIC USE	Model2	234/117843	-0.000457234	0.00310984	0.88311
XS_VLDL_C	D02A	EMOLLIENTS AND PROTECTIVES	Model2	689/117388	-0.0139902	0.00181705	1.37722e-14
XS_VLDL_C	D04A	ANTIPRURITICS, INCL. ANTIHISTAMINES, ANESTHETICS, ETC.	Model2	41/118036	0.00472259	0.00742315	0.524649
XS_VLDL_C	D05A	ANTIPSORIATICS FOR TOPICAL USE	Model2	444/117633	-0.00721534	0.00225983	0.00140903
XS_VLDL_C	D05B	ANTIPSORIATICS FOR SYSTEMIC USE	Model2	20/118057	-0.00812082	0.0106259	0.444723
XS_VLDL_C	D06A	ANTIBIOTICS FOR TOPICAL USE	Model2	421/117656	-0.00427194	0.00232059	0.0656408
XS_VLDL_C	D06B	CHEMOTHERAPEUTICS FOR TOPICAL USE	Model2	235/117842	-0.000333466	0.00310355	0.914435
XS_VLDL_C	D07A	CORTICOSTEROIDS, PLAIN	Model2	4467/113610	-0.00418791	0.00072592	7.98942e-09
XS_VLDL_C	D07C	CORTICOSTEROIDS, COMBINATIONS WITH ANTIBIOTICS	Model2	152/117925	-0.00172583	0.00385734	0.654577
XS_VLDL_C	D07X	CORTICOSTEROIDS, OTHER COMBINATIONS	Model2	1546/116531	-0.00418742	0.00121739	0.000582614
XS_VLDL_C	D08A	ANTISEPTICS AND DISINFECTANTS	Model2	40/118037	-0.00909704	0.00751546	0.226112
XS_VLDL_C	D09A	MEDICATED DRESSINGS	Model2	26/118051	-0.00114062	0.00932095	0.902605
XS_VLDL_C	D10A	ANTI-ACNE PREPARATIONS FOR TOPICAL USE	Model2	274/117803	-0.00103082	0.00287401	0.719841
XS_VLDL_C	D11A	OTHER DERMATOLOGICAL PREPARATIONS	Model2	5393/112684	0.00260271	0.000665974	9.30671e-05
XS_VLDL_C	G01A	ANTIINFECTIVES AND ANTISEPTICS, EXCL. COMBINATIONS WITH CORTICOSTEROIDS	Model2	800/117277	-0.00452044	0.00168675	0.00736367
XS_VLDL_C	G02B	CONTRACEPTIVES FOR TOPICAL USE	Model2	343/117734	-0.0163221	0.00257762	2.42469e-10
XS_VLDL_C	G02C	OTHER GYNECOLOGICALS	Model2	15077/103000	0.00179806	0.000418987	1.77647e-05
XS_VLDL_C	G03A	HORMONAL CONTRACEPTIVES FOR SYSTEMIC USE	Model2	1244/116833	-0.0125156	0.00137412	8.5076e-20
XS_VLDL_C	G03B	ANDROGENS	Model2	158/117919	-0.00900763	0.00378473	0.0173147
XS_VLDL_C	G03C	ESTROGENS	Model2	2709/115368	0.00596847	0.000933245	1.60734e-10
XS_VLDL_C	G03D	PROGESTOGENS	Model2	365/117712	-0.0216722	0.00249637	3.95467e-18
XS_VLDL_C	G03F	PROGESTOGENS AND ESTROGENS IN COMBINATION	Model2	1581/116496	0.000534802	0.00121088	0.658734
XS_VLDL_C	G03G	GONADOTROPINS AND OTHER OVULATION STIMULANTS	Model2	4/118073	-0.0111446	0.0237595	0.639029
XS_VLDL_C	G03H	ANTIANDROGENS	Model2	32/118045	0.0170112	0.00840338	0.0429383
XS_VLDL_C	G03X	OTHER SEX HORMONES AND MODULATORS OF THE GENITAL SYSTEM	Model2	120/117957	-0.000716092	0.00434321	0.869042
XS_VLDL_C	G04B	Urologicals	Model2	1740/116337	-0.0113213	0.00115119	8.16579e-23
XS_VLDL_C	G04C	DRUGS USED IN BENIGN PROSTATIC HYPERTROPHY	Model2	1624/116453	-0.0123127	0.00120213	1.31054e-24
XS_VLDL_C	H01A	ANTERIOR PITUITARY LOBE HORMONES AND ANALOGUES	Model2	26/118051	-0.0169924	0.00932048	0.0682873
XS_VLDL_C	H01B	POSTERIOR PITUITARY LOBE HORMONES	Model2	35/118042	-0.0108783	0.00803354	0.175704
XS_VLDL_C	H01C	HYPOTHALAMIC HORMONES	Model2	10/118067	-0.0204077	0.015028	0.174471
XS_VLDL_C	H02A	CORTICOSTEROIDS FOR SYSTEMIC USE, PLAIN	Model2	1352/116725	-0.00305946	0.00130068	0.0186641
XS_VLDL_C	H03A	THYROID PREPARATIONS	Model2	6546/111531	-0.00274998	0.000613537	7.39584e-06
XS_VLDL_C	H03B	ANTITHYROID PREPARATIONS	Model2	92/117985	-7.44174e-05	0.00495653	0.988021
XS_VLDL_C	H04A	GLYCOGENOLYTIC HORMONES	Model2	1/118076	-0.0167449	0.0475193	0.724553
XS_VLDL_C	H05B	ANTI-PARATHYROID AGENTS	Model2	1/118076	-0.0628314	0.0475194	0.186096
XS_VLDL_C	J01A	TETRACYCLINES	Model2	644/117433	-0.00475697	0.001878	0.0113103
XS_VLDL_C	J01C	BETA-LACTAM ANTIBACTERIALS, PENICILLINS	Model2	333/117744	-0.00610791	0.00260786	0.0191763
XS_VLDL_C	J01D	OTHER BETA-LACTAM ANTIBACTERIALS	Model2	105/117972	-0.0176448	0.0046419	0.00014407
XS_VLDL_C	J01E	SULFONAMIDES AND TRIMETHOPRIM	Model2	150/117927	-0.0113458	0.00388297	0.00347918
XS_VLDL_C	J01F	MACROLIDES, LINCOSAMIDES AND STREPTOGRAMINS	Model2	159/117918	-0.00480842	0.00377118	0.202296
XS_VLDL_C	J01X	OTHER ANTIBACTERIALS	Model2	136/117941	-0.00736754	0.00407806	0.0708225
XS_VLDL_C	J02A	ANTIMYCOTICS FOR SYSTEMIC USE	Model2	51/118026	0.00215612	0.00665593	0.745985
XS_VLDL_C	J04A	DRUGS FOR TREATMENT OF TUBERCULOSIS	Model2	3/118074	-0.0282553	0.0274372	0.303098
XS_VLDL_C	J05A	DIRECT ACTING ANTIVIRALS	Model2	229/117848	0.000468235	0.00314645	0.881701
XS_VLDL_C	J07B	VIRAL VACCINES	Model2	49/118028	-0.0151216	0.00679146	0.0259787
XS_VLDL_C	L01A	ALKYLATING AGENTS	Model2	15/118062	-0.0102657	0.0122708	0.402822
XS_VLDL_C	L01B	ANTIMETABOLITES	Model2	675/117402	-0.00452054	0.0018353	0.0137753
XS_VLDL_C	L01X	OTHER ANTINEOPLASTIC AGENTS	Model2	171/117906	-0.00912628	0.00363745	0.0121095
XS_VLDL_C	L02A	HORMONES AND RELATED AGENTS	Model2	134/117943	0.00111521	0.00410789	0.786022
XS_VLDL_C	L02B	HORMONE ANTAGONISTS AND RELATED AGENTS	Model2	829/117248	0.000547942	0.00166073	0.741445
XS_VLDL_C	L03A	IMMUNOSTIMULANTS	Model2	32/118045	0.00287891	0.00840462	0.731946
XS_VLDL_C	L04A	IMMUNOSUPPRESSANTS	Model2	1068/117009	-0.0039873	0.00146136	0.00636347
XS_VLDL_C	M01A	ANTIINFLAMMATORY AND ANTIRHEUMATIC PRODUCTS, NON-STEROIDS	Model2	25364/92713	0.00259886	0.000339884	2.0839e-14
XS_VLDL_C	M01C	SPECIFIC ANTIRHEUMATIC AGENTS	Model2	9/118068	-0.0134939	0.01584	0.394278
XS_VLDL_C	M02A	TOPICAL PRODUCTS FOR JOINT AND MUSCULAR PAIN	Model2	17639/100438	0.00261178	0.000391724	2.61505e-11
XS_VLDL_C	M03B	MUSCLE RELAXANTS, CENTRALLY ACTING AGENTS	Model2	172/117905	0.00303496	0.00364332	0.404835
XS_VLDL_C	M03C	MUSCLE RELAXANTS, DIRECTLY ACTING AGENTS	Model2	2/118075	-0.0415468	0.0336035	0.216319
XS_VLDL_C	M04A	ANTIGOUT PREPARATIONS	Model2	1427/116650	-0.019935	0.00127545	5.18495e-55
XS_VLDL_C	M05B	DRUGS AFFECTING BONE STRUCTURE AND MINERALIZATION	Model2	2058/116019	0.000186202	0.00106613	0.861353
XS_VLDL_C	N02A	OPIOIDS	Model2	6261/111816	-0.00506152	0.000625043	5.64591e-16
XS_VLDL_C	N02B	OTHER ANALGESICS AND ANTIPYRETICS	Model2	35187/82890	-0.0149612	0.000305275	0
XS_VLDL_C	N02C	ANTIMIGRAINE PREPARATIONS	Model2	1381/116696	0.00325283	0.00128993	0.0116801
XS_VLDL_C	N03A	ANTIEPILEPTICS	Model2	2074/116003	-0.000204814	0.00105441	0.845984
XS_VLDL_C	N04A	ANTICHOLINERGIC AGENTS	Model2	74/118003	-0.00860508	0.00552681	0.11948
XS_VLDL_C	N04B	DOPAMINERGIC AGENTS	Model2	281/117796	-0.0098599	0.00283903	0.000514899
XS_VLDL_C	N05A	ANTIPSYCHOTICS	Model2	926/117151	-0.0012597	0.00156868	0.421958
XS_VLDL_C	N05B	ANXIOLYTICS	Model2	492/117585	-0.00273253	0.00214746	0.203216
XS_VLDL_C	N05C	HYPNOTICS AND SEDATIVES	Model2	850/117227	-0.00305744	0.00163738	0.0618667
XS_VLDL_C	N06A	ANTIDEPRESSANTS	Model2	8800/109277	0.00101114	0.000530855	0.0568153
XS_VLDL_C	N06B	PSYCHOSTIMULANTS, AGENTS USED FOR ADHD AND NOOTROPICS	Model2	23/118054	0.00959632	0.0099107	0.332907
XS_VLDL_C	N06C	PSYCHOLEPTICS AND PSYCHOANALEPTICS IN COMBINATION	Model2	27/118050	-0.0106703	0.00914765	0.243434
XS_VLDL_C	N06D	ANTI-DEMENTIA DRUGS	Model2	650/117427	0.00103565	0.00187258	0.580222
XS_VLDL_C	N07A	PARASYMPATHOMIMETICS	Model2	45/118032	-0.0145011	0.00708533	0.0406965
XS_VLDL_C	N07B	DRUGS USED IN ADDICTIVE DISORDERS	Model2	181/117896	0.00326522	0.00353514	0.355672
XS_VLDL_C	N07C	ANTIVERTIGO PREPARATIONS	Model2	437/117640	-0.00662243	0.00227923	0.00366669
XS_VLDL_C	P01A	AGENTS AGAINST AMOEBIASIS AND OTHER PROTOZOAL DISEASES	Model2	55/118022	-0.00846986	0.00640903	0.186321
XS_VLDL_C	P01B	ANTIMALARIALS	Model2	1056/117021	-0.0147706	0.00147163	1.07192e-23
XS_VLDL_C	R01A	DECONGESTANTS AND OTHER NASAL PREPARATIONS FOR TOPICAL USE	Model2	5811/112266	-0.00368139	0.000640223	8.93743e-09
XS_VLDL_C	R01B	NASAL DECONGESTANTS FOR SYSTEMIC USE	Model2	50/118027	0.00729298	0.00672198	0.277948
XS_VLDL_C	R03A	ADRENERGICS, INHALANTS	Model2	7772/110305	-0.00466719	0.000558822	6.79192e-17
XS_VLDL_C	R03B	OTHER DRUGS FOR OBSTRUCTIVE AIRWAY DISEASES, INHALANTS	Model2	5288/112789	-0.00505295	0.000669534	4.48667e-14
XS_VLDL_C	R03C	ADRENERGICS FOR SYSTEMIC USE	Model2	5155/112922	-0.00433118	0.000677864	1.67098e-10
XS_VLDL_C	R03D	OTHER SYSTEMIC DRUGS FOR OBSTRUCTIVE AIRWAY DISEASES	Model2	420/117657	-0.0116242	0.00232431	5.70809e-07
XS_VLDL_C	R05C	EXPECTORANTS, EXCL. COMBINATIONS WITH COUGH SUPPRESSANTS	Model2	115/117962	-0.010692	0.00443443	0.0159051
XS_VLDL_C	R05D	COUGH SUPPRESSANTS, EXCL. COMBINATIONS WITH EXPECTORANTS	Model2	592/117485	-0.00213576	0.00196323	0.276649
XS_VLDL_C	R06A	ANTIHISTAMINES FOR SYSTEMIC USE	Model2	3820/114257	-0.00144541	0.000782782	0.0648207
XS_VLDL_C	S01A	ANTIINFECTIVES	Model2	786/117291	-0.00300614	0.00170107	0.0771959
XS_VLDL_C	S01B	ANTIINFLAMMATORY AGENTS	Model2	4014/114063	0.00416467	0.00076561	5.34812e-08
XS_VLDL_C	S01C	ANTIINFLAMMATORY AGENTS AND ANTIINFECTIVES IN COMBINATION	Model2	1204/116873	-0.00380491	0.00137739	0.00573879
XS_VLDL_C	S01E	ANTIGLAUCOMA PREPARATIONS AND MIOTICS	Model2	1390/116687	-0.00207156	0.00128491	0.106915
XS_VLDL_C	S01F	MYDRIATICS AND CYCLOPLEGICS	Model2	24/118053	-0.0174818	0.00970118	0.0715436
XS_VLDL_C	S01G	DECONGESTANTS AND ANTIALLERGICS	Model2	372/117705	-0.00215273	0.00246838	0.383144
XS_VLDL_C	S01K	SURGICAL AIDS	Model2	245/117832	-0.0084555	0.00304168	0.00543877
XS_VLDL_C	S01X	OTHER OPHTHALMOLOGICALS	Model2	1116/116961	-0.00213711	0.00143189	0.135568
XS_VLDL_C	S02A	ANTIINFECTIVES	Model2	112/117965	0.00342744	0.0044928	0.445539
XS_VLDL_C	S02B	CORTICOSTEROIDS	Model2	1268/116809	-0.00419014	0.0013426	0.00180331
XS_VLDL_C	S02C	CORTICOSTEROIDS AND ANTIINFECTIVES IN COMBINATION	Model2	74/118003	0.000610236	0.00552596	0.912068
XS_VLDL_C	S03A	ANTIINFECTIVES	Model2	104/117973	0.000265678	0.00466187	0.954554
XS_VLDL_C	S03C	CORTICOSTEROIDS AND ANTIINFECTIVES IN COMBINATION	Model2	5/118072	-0.0290078	0.0212516	0.172264
XS_VLDL_C	V03A	ALL OTHER THERAPEUTIC PRODUCTS	Model2	256/117821	-0.0127959	0.00297427	1.69249e-05
XS_VLDL_C	V06D	OTHER NUTRIENTS	Model2	150/117927	-0.00498707	0.00388393	0.199136
XS_VLDL_C	A07A	INTESTINAL ANTIINFECTIVES	Model2	23/118054	-0.00459026	0.0099101	0.643229
XS_VLDL_C	B05C	IRRIGATING SOLUTIONS	Model2	108/117969	-0.00994611	0.00457561	0.0297278
XS_VLDL_C	J01G	AMINOGLYCOSIDE ANTIBACTERIALS	Model2	2/118075	0.00330064	0.0335999	0.921747
XS_VLDL_C	R02A	THROAT PREPARATIONS	Model2	14433/103644	0.00237986	0.000427046	2.51171e-08
XS_VLDL_C	S03B	CORTICOSTEROIDS	Model2	954/117123	-0.00404368	0.00154596	0.00890724
XS_VLDL_C	C01C	CARDIAC STIMULANTS EXCL. CARDIAC GLYCOSIDES	Model2	29/118048	-0.00100669	0.00882532	0.909184
XS_VLDL_C	G02A	OXYTOCICS	Model2	5/118072	-0.0313989	0.0212577	0.139662
XS_VLDL_C	V04C	OTHER DIAGNOSTIC AGENTS	Model2	36/118041	-0.0119655	0.00792199	0.13094
XS_VLDL_C	D02B	PROTECTIVES AGAINST UV-RADIATION	Model2	11/118066	-0.0275569	0.01433	0.0544806
XS_VLDL_C	D03A	CICATRIZANTS	Model2	6/118071	-0.0236964	0.019402	0.221961
XS_VLDL_C	D03B	ENZYMES	Model2	23/118054	-0.0132102	0.00991297	0.18266
XS_VLDL_C	M09A	OTHER DRUGS FOR DISORDERS OF THE MUSCULO-SKELETAL SYSTEM	Model2	23/118054	-0.0132102	0.00991297	0.18266
XS_VLDL_C	J01B	AMPHENICOLS	Model2	4/118073	-0.0372943	0.02376	0.116504
XS_VLDL_C	D10B	ANTI-ACNE PREPARATIONS FOR SYSTEMIC USE	Model2	1/118076	-0.0529074	0.0475185	0.265536
XS_VLDL_C	J04B	DRUGS FOR TREATMENT OF LEPRA	Model2	13/118064	-0.0235542	0.0131799	0.0739191
XS_VLDL_C	J01M	QUINOLONE ANTIBACTERIALS	Model2	61/118016	0.00494527	0.00608594	0.416464
XS_VLDL_C	N01A	ANESTHETICS, GENERAL	Model2	40/118037	-0.016455	0.0075162	0.0285792
XS_VLDL_C	P03A	ECTOPARASITICIDES, INCL. SCABICIDES	Model2	11/118066	0.00883253	0.0143298	0.537649
XS_VLDL_CE	A01A	STOMATOLOGICAL PREPARATIONS	Model2	17021/101056	-0.0222791	0.00028204	0
XS_VLDL_CE	A02A	ANTACIDS	Model2	256/117821	-0.00729792	0.00210713	0.000533509
XS_VLDL_CE	A02B	DRUGS FOR PEPTIC ULCER AND GASTRO-OESOPHAGEAL REFLUX DISEASE (GORD)	Model2	13978/104099	-0.0058732	0.00030877	1.5007e-80
XS_VLDL_CE	A03A	Drugs for functional gastrointestinal disorders	Model2	1031/117046	-0.00405757	0.00105432	0.000118893
XS_VLDL_CE	A03B	BELLADONNA AND DERIVATIVES, PLAIN	Model2	139/117938	-0.00623179	0.00285746	0.0291941
XS_VLDL_CE	A03C	ANTISPASMODICS IN COMBINATION WITH PSYCHOLEPTICS	Model2	12/118065	-0.00892005	0.00972042	0.358798
XS_VLDL_CE	A03F	PROPULSIVES	Model2	384/117693	-0.00435572	0.00172105	0.0113799
XS_VLDL_CE	A04A	ANTIEMETICS AND ANTINAUSEANTS	Model2	26/118051	-0.00918673	0.00660298	0.164137
XS_VLDL_CE	A05A	BILE THERAPY	Model2	65/118012	0.00934361	0.00417716	0.0252991
XS_VLDL_CE	A06A	Drugs for constipation	Model2	2000/116077	-0.00654149	0.000761475	8.75876e-18
XS_VLDL_CE	A07D	ANTIPROPULSIVES	Model2	456/117621	-0.0103779	0.00158003	5.11445e-11
XS_VLDL_CE	A07E	INTESTINAL ANTIINFLAMMATORY AGENTS	Model2	3909/114168	-0.00235366	0.000548286	1.76602e-05
XS_VLDL_CE	A08A	ANTIOBESITY PREPARATIONS, EXCL. DIET PRODUCTS	Model2	303/117774	-0.0138036	0.00194552	1.29998e-12
XS_VLDL_CE	A09A	DIGESTIVES, INCL. ENZYMES	Model2	74/118003	-0.00969025	0.00391505	0.0133203
XS_VLDL_CE	A10A	INSULINS AND ANALOGUES	Model2	1275/116802	-0.0326081	0.000946501	8.40487e-259
XS_VLDL_CE	A10B	BLOOD GLUCOSE LOWERING DRUGS, EXCL. INSULINS	Model2	3841/114236	-0.0393586	0.000554415	0
XS_VLDL_CE	A11A	MULTIVITAMINS, COMBINATIONS	Model2	1726/116351	-0.00125918	0.000820408	0.124831
XS_VLDL_CE	A11B	MULTIVITAMINS, PLAIN	Model2	3729/114348	-0.000825601	0.000563149	0.142639
XS_VLDL_CE	A11C	VITAMIN A AND D, INCL. COMBINATIONS OF THE TWO	Model2	7247/110830	0.00196518	0.000414099	2.0807e-06
XS_VLDL_CE	A11D	VITAMIN B1, PLAIN AND IN COMBINATION WITH VITAMIN B6 AND B12	Model2	199/117878	0.0014384	0.00239001	0.547283
XS_VLDL_CE	A11E	VITAMIN B-COMPLEX, INCL. COMBINATIONS	Model2	871/117206	-0.00268834	0.00114646	0.0190338
XS_VLDL_CE	A11G	ASCORBIC ACID (VITAMIN C), INCL. COMBINATIONS	Model2	1906/116171	6.52205e-05	0.000780014	0.933363
XS_VLDL_CE	A11H	OTHER PLAIN VITAMIN PREPARATIONS	Model2	615/117462	-0.00102032	0.00136349	0.454272
XS_VLDL_CE	A11J	OTHER VITAMIN PRODUCTS, COMBINATIONS	Model2	159/117918	-0.00366016	0.00267314	0.170927
XS_VLDL_CE	A12A	CALCIUM	Model2	4447/113630	-0.00156948	0.000522771	0.00268058
XS_VLDL_CE	A12B	POTASSIUM	Model2	87/117990	-0.00953791	0.00361091	0.00825715
XS_VLDL_CE	A12C	OTHER MINERAL SUPPLEMENTS	Model2	1297/116780	-0.00210162	0.000942144	0.0257046
XS_VLDL_CE	A16A	OTHER ALIMENTARY TRACT AND METABOLISM PRODUCTS	Model2	4/118073	-0.0104792	0.0168356	0.533652
XS_VLDL_CE	B01A	ANTITHROMBOTIC AGENTS	Model2	18020/100057	-0.0230377	0.000276942	0
XS_VLDL_CE	B02A	ANTIFIBRINOLYTICS	Model2	142/117935	-0.00905777	0.00283042	0.0013739
XS_VLDL_CE	B02B	VITAMIN K AND OTHER HEMOSTATICS	Model2	46/118031	0.00437405	0.00496466	0.3783
XS_VLDL_CE	B03A	IRON PREPARATIONS	Model2	1223/116854	-0.00922558	0.000969555	1.84481e-21
XS_VLDL_CE	B03B	VITAMIN B12 AND FOLIC ACID	Model2	1646/116431	-0.00748953	0.000836702	3.56406e-19
XS_VLDL_CE	B03X	OTHER ANTIANEMIC PREPARATIONS	Model2	30/118047	-0.0144553	0.00614735	0.0187014
XS_VLDL_CE	B05X	I.V. SOLUTION ADDITIVES	Model2	38/118039	-0.0162094	0.00546352	0.00300926
XS_VLDL_CE	C01A	CARDIAC GLYCOSIDES	Model2	282/117795	-0.0166362	0.00200929	1.24855e-16
XS_VLDL_CE	C01B	ANTIARRHYTHMICS, CLASS I AND III	Model2	308/117769	-0.00878688	0.00192166	4.82306e-06
XS_VLDL_CE	C01D	VASODILATORS USED IN CARDIAC DISEASES	Model2	1508/116569	-0.0357265	0.00087264	0
XS_VLDL_CE	C01E	OTHER CARDIAC PREPARATIONS	Model2	14927/103150	0.00124972	0.000297964	2.74021e-05
XS_VLDL_CE	C02A	ANTIADRENERGIC AGENTS, CENTRALLY ACTING	Model2	268/117809	-0.00841603	0.00206044	4.41875e-05
XS_VLDL_CE	C02C	ANTIADRENERGIC AGENTS, PERIPHERALLY ACTING	Model2	1503/116574	-0.0200796	0.000878892	2.82057e-115
XS_VLDL_CE	C02D	ARTERIOLAR SMOOTH MUSCLE, AGENTS ACTING ON	Model2	23/118054	-0.00890329	0.00702058	0.20474
XS_VLDL_CE	C03A	LOW-CEILING DIURETICS, THIAZIDES	Model2	7184/110893	-0.010796	0.000417812	8.21047e-147
XS_VLDL_CE	C03B	LOW-CEILING DIURETICS, EXCL. THIAZIDES	Model2	411/117666	-0.0164196	0.00166605	6.62554e-23
XS_VLDL_CE	C03C	HIGH-CEILING DIURETICS	Model2	1256/116821	-0.0197879	0.000961448	5.90464e-94
XS_VLDL_CE	C03D	POTASSIUM-SPARING AGENTS	Model2	278/117799	-0.0161862	0.00202301	1.24491e-15
XS_VLDL_CE	C03E	DIURETICS AND POTASSIUM-SPARING AGENTS IN COMBINATION	Model2	243/117834	-0.00924085	0.00216527	1.97591e-05
XS_VLDL_CE	C04A	PERIPHERAL VASODILATORS	Model2	42/118035	-0.00686491	0.00519585	0.186428
XS_VLDL_CE	C05A	AGENTS FOR TREATMENT OF HEMORRHOIDS AND ANAL FISSURES FOR TOPICAL USE	Model2	2264/115813	-0.0166347	0.000715449	2.59551e-119
XS_VLDL_CE	C05B	ANTIVARICOSE THERAPY	Model2	11/118066	-0.0078971	0.0101505	0.436571
XS_VLDL_CE	C05C	CAPILLARY STABILIZING AGENTS	Model2	10/118067	-0.00100644	0.0106466	0.924687
XS_VLDL_CE	C07A	BETA BLOCKING AGENTS	Model2	8027/110050	-0.0192438	0.000393001	0
XS_VLDL_CE	C07B	BETA BLOCKING AGENTS AND THIAZIDES	Model2	116/117961	-0.0146241	0.00312799	2.93936e-06
XS_VLDL_CE	C07C	BETA BLOCKING AGENTS AND OTHER DIURETICS	Model2	216/117861	-0.00782817	0.00229433	0.000645165
XS_VLDL_CE	C07D	BETA BLOCKING AGENTS, THIAZIDES AND OTHER DIURETICS	Model2	2/118075	-0.00194316	0.0238032	0.934938
XS_VLDL_CE	C07F	BETA BLOCKING AGENTS AND OTHER ANTIHYPERTENSIVES	Model2	9/118068	-0.0274468	0.0112225	0.0144585
XS_VLDL_CE	C08C	SELECTIVE CALCIUM CHANNEL BLOCKERS WITH MAINLY VASCULAR EFFECTS	Model2	7631/110446	-0.01705	0.000404946	0
XS_VLDL_CE	C08D	SELECTIVE CALCIUM CHANNEL BLOCKERS WITH DIRECT CARDIAC EFFECTS	Model2	1048/117029	-0.0241415	0.0010463	1.56953e-117
XS_VLDL_CE	C08G	CALCIUM CHANNEL BLOCKERS AND DIURETICS	Model2	13/118064	-0.0411469	0.00933647	1.04847e-05
XS_VLDL_CE	C09A	ACE INHIBITORS, PLAIN	Model2	11529/106548	-0.0204667	0.000334931	0
XS_VLDL_CE	C09B	ACE INHIBITORS, COMBINATIONS	Model2	173/117904	-0.0145489	0.00256249	1.36891e-08
XS_VLDL_CE	C09C	ANGIOTENSIN II ANTAGONISTS, PLAIN	Model2	4792/113285	-0.0174843	0.000501456	5.27886e-265
XS_VLDL_CE	C09D	ANGIOTENSIN II ANTAGONISTS, COMBINATIONS	Model2	221/117856	-0.019704	0.00226766	3.69731e-18
XS_VLDL_CE	C10A	LIPID MODIFYING AGENTS, PLAIN	Model2	23847/94230	-0.0331022	0.000239906	0
XS_VLDL_CE	D01A	ANTIFUNGALS FOR TOPICAL USE	Model2	560/117517	-0.0021288	0.00142659	0.135642
XS_VLDL_CE	D01B	ANTIFUNGALS FOR SYSTEMIC USE	Model2	234/117843	-1.30498e-05	0.00220306	0.995274
XS_VLDL_CE	D02A	EMOLLIENTS AND PROTECTIVES	Model2	689/117388	-0.0104194	0.00128719	5.79497e-16
XS_VLDL_CE	D04A	ANTIPRURITICS, INCL. ANTIHISTAMINES, ANESTHETICS, ETC.	Model2	41/118036	0.00197082	0.00525868	0.707828
XS_VLDL_CE	D05A	ANTIPSORIATICS FOR TOPICAL USE	Model2	444/117633	-0.00552177	0.00160088	0.000562444
XS_VLDL_CE	D05B	ANTIPSORIATICS FOR SYSTEMIC USE	Model2	20/118057	-0.0075867	0.00752757	0.313526
XS_VLDL_CE	D06A	ANTIBIOTICS FOR TOPICAL USE	Model2	421/117656	-0.0030265	0.00164394	0.065623
XS_VLDL_CE	D06B	CHEMOTHERAPEUTICS FOR TOPICAL USE	Model2	235/117842	-0.000513986	0.0021986	0.815157
XS_VLDL_CE	D07A	CORTICOSTEROIDS, PLAIN	Model2	4467/113610	-0.00321979	0.00051424	3.83176e-10
XS_VLDL_CE	D07C	CORTICOSTEROIDS, COMBINATIONS WITH ANTIBIOTICS	Model2	152/117925	-0.00132245	0.0027326	0.62842
XS_VLDL_CE	D07X	CORTICOSTEROIDS, OTHER COMBINATIONS	Model2	1546/116531	-0.00370189	0.000862392	1.76747e-05
XS_VLDL_CE	D08A	ANTISEPTICS AND DISINFECTANTS	Model2	40/118037	-0.00715479	0.00532406	0.178996
XS_VLDL_CE	D09A	MEDICATED DRESSINGS	Model2	26/118051	-0.00109472	0.0066031	0.868323
XS_VLDL_CE	D10A	ANTI-ACNE PREPARATIONS FOR TOPICAL USE	Model2	274/117803	-0.000894336	0.00203599	0.660471
XS_VLDL_CE	D11A	OTHER DERMATOLOGICAL PREPARATIONS	Model2	5393/112684	0.00155347	0.000471795	0.000992676
XS_VLDL_CE	G01A	ANTIINFECTIVES AND ANTISEPTICS, EXCL. COMBINATIONS WITH CORTICOSTEROIDS	Model2	800/117277	-0.00316154	0.00119492	0.00815025
XS_VLDL_CE	G02B	CONTRACEPTIVES FOR TOPICAL USE	Model2	343/117734	-0.0113218	0.00182604	5.65662e-10
XS_VLDL_CE	G02C	OTHER GYNECOLOGICALS	Model2	15077/103000	0.00110342	0.000296822	0.000201353
XS_VLDL_CE	G03A	HORMONAL CONTRACEPTIVES FOR SYSTEMIC USE	Model2	1244/116833	-0.00902966	0.000973431	1.78604e-20
XS_VLDL_CE	G03B	ANDROGENS	Model2	158/117919	-0.00687465	0.00268115	0.0103466
XS_VLDL_CE	G03C	ESTROGENS	Model2	2709/115368	0.00370245	0.000661152	2.14826e-08
XS_VLDL_CE	G03D	PROGESTOGENS	Model2	365/117712	-0.0152758	0.00176847	5.79721e-18
XS_VLDL_CE	G03F	PROGESTOGENS AND ESTROGENS IN COMBINATION	Model2	1581/116496	1.15966e-05	0.000857809	0.989214
XS_VLDL_CE	G03G	GONADOTROPINS AND OTHER OVULATION STIMULANTS	Model2	4/118073	-0.00544647	0.0168316	0.746252
XS_VLDL_CE	G03H	ANTIANDROGENS	Model2	32/118045	0.0113605	0.00595309	0.0563498
XS_VLDL_CE	G03X	OTHER SEX HORMONES AND MODULATORS OF THE GENITAL SYSTEM	Model2	120/117957	-0.000490401	0.00307679	0.873364
XS_VLDL_CE	G04B	Urologicals	Model2	1740/116337	-0.00836147	0.000815491	1.17129e-24
XS_VLDL_CE	G04C	DRUGS USED IN BENIGN PROSTATIC HYPERTROPHY	Model2	1624/116453	-0.00848276	0.000851627	2.31438e-23
XS_VLDL_CE	H01A	ANTERIOR PITUITARY LOBE HORMONES AND ANALOGUES	Model2	26/118051	-0.0136983	0.00660274	0.0380217
XS_VLDL_CE	H01B	POSTERIOR PITUITARY LOBE HORMONES	Model2	35/118042	-0.0086818	0.00569106	0.127133
XS_VLDL_CE	H01C	HYPOTHALAMIC HORMONES	Model2	10/118067	-0.0132306	0.010646	0.213954
XS_VLDL_CE	H02A	CORTICOSTEROIDS FOR SYSTEMIC USE, PLAIN	Model2	1352/116725	-0.00296406	0.0009214	0.00129615
XS_VLDL_CE	H03A	THYROID PREPARATIONS	Model2	6546/111531	-0.00234346	0.000434622	6.98323e-08
XS_VLDL_CE	H03B	ANTITHYROID PREPARATIONS	Model2	92/117985	9.25344e-05	0.00351128	0.978975
XS_VLDL_CE	H04A	GLYCOGENOLYTIC HORMONES	Model2	1/118076	-0.0148512	0.0336634	0.659093
XS_VLDL_CE	H05B	ANTI-PARATHYROID AGENTS	Model2	1/118076	-0.0471672	0.0336635	0.161175
XS_VLDL_CE	J01A	TETRACYCLINES	Model2	644/117433	-0.00341661	0.0013304	0.0102268
XS_VLDL_CE	J01C	BETA-LACTAM ANTIBACTERIALS, PENICILLINS	Model2	333/117744	-0.00486874	0.00184743	0.00840465
XS_VLDL_CE	J01D	OTHER BETA-LACTAM ANTIBACTERIALS	Model2	105/117972	-0.0129035	0.00328838	8.71443e-05
XS_VLDL_CE	J01E	SULFONAMIDES AND TRIMETHOPRIM	Model2	150/117927	-0.00872099	0.00275074	0.00152259
XS_VLDL_CE	J01F	MACROLIDES, LINCOSAMIDES AND STREPTOGRAMINS	Model2	159/117918	-0.0038027	0.00267156	0.154622
XS_VLDL_CE	J01X	OTHER ANTIBACTERIALS	Model2	136/117941	-0.00567773	0.00288895	0.0493788
XS_VLDL_CE	J02A	ANTIMYCOTICS FOR SYSTEMIC USE	Model2	51/118026	0.00115256	0.00471516	0.806893
XS_VLDL_CE	J04A	DRUGS FOR TREATMENT OF TUBERCULOSIS	Model2	3/118074	-0.0167887	0.0194369	0.387726
XS_VLDL_CE	J05A	DIRECT ACTING ANTIVIRALS	Model2	229/117848	-0.000680089	0.00222899	0.760283
XS_VLDL_CE	J07B	VIRAL VACCINES	Model2	49/118028	-0.0112072	0.00481116	0.0198384
XS_VLDL_CE	L01A	ALKYLATING AGENTS	Model2	15/118062	-0.0108732	0.00869279	0.210998
XS_VLDL_CE	L01B	ANTIMETABOLITES	Model2	675/117402	-0.00371114	0.00130014	0.00431241
XS_VLDL_CE	L01X	OTHER ANTINEOPLASTIC AGENTS	Model2	171/117906	-0.00722458	0.00257681	0.00505289
XS_VLDL_CE	L02A	HORMONES AND RELATED AGENTS	Model2	134/117943	-0.000112526	0.00291009	0.969156
XS_VLDL_CE	L02B	HORMONE ANTAGONISTS AND RELATED AGENTS	Model2	829/117248	-0.000307831	0.00117649	0.793589
XS_VLDL_CE	L03A	IMMUNOSTIMULANTS	Model2	32/118045	0.000554073	0.00595396	0.925856
XS_VLDL_CE	L04A	IMMUNOSUPPRESSANTS	Model2	1068/117009	-0.00365266	0.00103523	0.000418279
XS_VLDL_CE	M01A	ANTIINFLAMMATORY AND ANTIRHEUMATIC PRODUCTS, NON-STEROIDS	Model2	25364/92713	0.00166097	0.00024079	5.30012e-12
XS_VLDL_CE	M01C	SPECIFIC ANTIRHEUMATIC AGENTS	Model2	9/118068	-0.0129535	0.0112213	0.248349
XS_VLDL_CE	M02A	TOPICAL PRODUCTS FOR JOINT AND MUSCULAR PAIN	Model2	17639/100438	0.0015519	0.000277519	2.24894e-08
XS_VLDL_CE	M03B	MUSCLE RELAXANTS, CENTRALLY ACTING AGENTS	Model2	172/117905	0.00162762	0.00258098	0.52829
XS_VLDL_CE	M03C	MUSCLE RELAXANTS, DIRECTLY ACTING AGENTS	Model2	2/118075	-0.0309575	0.0238052	0.19345
XS_VLDL_CE	M04A	ANTIGOUT PREPARATIONS	Model2	1427/116650	-0.0154218	0.000903368	2.89881e-65
XS_VLDL_CE	M05B	DRUGS AFFECTING BONE STRUCTURE AND MINERALIZATION	Model2	2058/116019	-3.22293e-05	0.000755264	0.965962
XS_VLDL_CE	N02A	OPIOIDS	Model2	6261/111816	-0.00478743	0.000442694	3.03288e-27
XS_VLDL_CE	N02B	OTHER ANALGESICS AND ANTIPYRETICS	Model2	35187/82890	-0.0112769	0.000215971	0
XS_VLDL_CE	N02C	ANTIMIGRAINE PREPARATIONS	Model2	1381/116696	0.00201786	0.000913815	0.0272339
XS_VLDL_CE	N03A	ANTIEPILEPTICS	Model2	2074/116003	-0.000553648	0.000746956	0.458571
XS_VLDL_CE	N04A	ANTICHOLINERGIC AGENTS	Model2	74/118003	-0.00610213	0.00391528	0.119107
XS_VLDL_CE	N04B	DOPAMINERGIC AGENTS	Model2	281/117796	-0.00688438	0.00201122	0.00061956
XS_VLDL_CE	N05A	ANTIPSYCHOTICS	Model2	926/117151	-0.00203258	0.00111126	0.0673915
XS_VLDL_CE	N05B	ANXIOLYTICS	Model2	492/117585	-0.00296878	0.00152128	0.0509996
XS_VLDL_CE	N05C	HYPNOTICS AND SEDATIVES	Model2	850/117227	-0.00326496	0.00115993	0.00488157
XS_VLDL_CE	N06A	ANTIDEPRESSANTS	Model2	8800/109277	-1.92746e-05	0.000376071	0.959124
XS_VLDL_CE	N06B	PSYCHOSTIMULANTS, AGENTS USED FOR ADHD AND NOOTROPICS	Model2	23/118054	0.00540404	0.00702089	0.441475
XS_VLDL_CE	N06C	PSYCHOLEPTICS AND PSYCHOANALEPTICS IN COMBINATION	Model2	27/118050	-0.00681665	0.00648034	0.292849
XS_VLDL_CE	N06D	ANTI-DEMENTIA DRUGS	Model2	650/117427	0.00090753	0.00132656	0.4939
XS_VLDL_CE	N07A	PARASYMPATHOMIMETICS	Model2	45/118032	-0.0103006	0.00501935	0.040155
XS_VLDL_CE	N07B	DRUGS USED IN ADDICTIVE DISORDERS	Model2	181/117896	0.00114513	0.00250435	0.647488
XS_VLDL_CE	N07C	ANTIVERTIGO PREPARATIONS	Model2	437/117640	-0.00543713	0.00161462	0.000758951
XS_VLDL_CE	P01A	AGENTS AGAINST AMOEBIASIS AND OTHER PROTOZOAL DISEASES	Model2	55/118022	-0.0058943	0.00454026	0.19421
XS_VLDL_CE	P01B	ANTIMALARIALS	Model2	1056/117021	-0.0111003	0.00104247	1.82871e-26
XS_VLDL_CE	R01A	DECONGESTANTS AND OTHER NASAL PREPARATIONS FOR TOPICAL USE	Model2	5811/112266	-0.00276522	0.000453535	1.08393e-09
XS_VLDL_CE	R01B	NASAL DECONGESTANTS FOR SYSTEMIC USE	Model2	50/118027	0.00558875	0.00476195	0.240547
XS_VLDL_CE	R03A	ADRENERGICS, INHALANTS	Model2	7772/110305	-0.00321448	0.000395884	4.7162e-16
XS_VLDL_CE	R03B	OTHER DRUGS FOR OBSTRUCTIVE AIRWAY DISEASES, INHALANTS	Model2	5288/112789	-0.0036139	0.000474305	2.56849e-14
XS_VLDL_CE	R03C	ADRENERGICS FOR SYSTEMIC USE	Model2	5155/112922	-0.00306335	0.000480209	1.78666e-10
XS_VLDL_CE	R03D	OTHER SYSTEMIC DRUGS FOR OBSTRUCTIVE AIRWAY DISEASES	Model2	420/117657	-0.00802282	0.00164659	1.10394e-06
XS_VLDL_CE	R05C	EXPECTORANTS, EXCL. COMBINATIONS WITH COUGH SUPPRESSANTS	Model2	115/117962	-0.00771792	0.00314142	0.0140183
XS_VLDL_CE	R05D	COUGH SUPPRESSANTS, EXCL. COMBINATIONS WITH EXPECTORANTS	Model2	592/117485	-0.00276236	0.00139076	0.047011
XS_VLDL_CE	R06A	ANTIHISTAMINES FOR SYSTEMIC USE	Model2	3820/114257	-0.00120831	0.000554531	0.0293358
XS_VLDL_CE	S01A	ANTIINFECTIVES	Model2	786/117291	-0.00218112	0.00120506	0.0703044
XS_VLDL_CE	S01B	ANTIINFLAMMATORY AGENTS	Model2	4014/114063	0.00217528	0.0005424	6.06365e-05
XS_VLDL_CE	S01C	ANTIINFLAMMATORY AGENTS AND ANTIINFECTIVES IN COMBINATION	Model2	1204/116873	-0.00352116	0.000975745	0.000307876
XS_VLDL_CE	S01E	ANTIGLAUCOMA PREPARATIONS AND MIOTICS	Model2	1390/116687	-0.00181816	0.000910242	0.0457789
XS_VLDL_CE	S01F	MYDRIATICS AND CYCLOPLEGICS	Model2	24/118053	-0.0129973	0.00687245	0.0585985
XS_VLDL_CE	S01G	DECONGESTANTS AND ANTIALLERGICS	Model2	372/117705	-0.00170754	0.00174864	0.328821
XS_VLDL_CE	S01K	SURGICAL AIDS	Model2	245/117832	-0.0065276	0.00215476	0.00245102
XS_VLDL_CE	S01X	OTHER OPHTHALMOLOGICALS	Model2	1116/116961	-0.00187682	0.00101437	0.064281
XS_VLDL_CE	S02A	ANTIINFECTIVES	Model2	112/117965	0.00213818	0.00318277	0.501713
XS_VLDL_CE	S02B	CORTICOSTEROIDS	Model2	1268/116809	-0.0037416	0.000951094	8.3595e-05
XS_VLDL_CE	S02C	CORTICOSTEROIDS AND ANTIINFECTIVES IN COMBINATION	Model2	74/118003	0.000112983	0.00391467	0.976975
XS_VLDL_CE	S03A	ANTIINFECTIVES	Model2	104/117973	-0.000155122	0.00330254	0.962537
XS_VLDL_CE	S03C	CORTICOSTEROIDS AND ANTIINFECTIVES IN COMBINATION	Model2	5/118072	-0.01965	0.0150549	0.19182
XS_VLDL_CE	V03A	ALL OTHER THERAPEUTIC PRODUCTS	Model2	256/117821	-0.0101878	0.00210697	1.33145e-06
XS_VLDL_CE	V06D	OTHER NUTRIENTS	Model2	150/117927	-0.00355997	0.00275144	0.195717
XS_VLDL_CE	A07A	INTESTINAL ANTIINFECTIVES	Model2	23/118054	-0.00395085	0.00702046	0.573598
XS_VLDL_CE	B05C	IRRIGATING SOLUTIONS	Model2	108/117969	-0.00722435	0.00324142	0.025832
XS_VLDL_CE	J01G	AMINOGLYCOSIDE ANTIBACTERIALS	Model2	2/118075	0.00109879	0.0238027	0.963181
XS_VLDL_CE	R02A	THROAT PREPARATIONS	Model2	14433/103644	0.0015323	0.000302533	4.09179e-07
XS_VLDL_CE	S03B	CORTICOSTEROIDS	Model2	954/117123	-0.00378189	0.00109516	0.000554001
XS_VLDL_CE	C01C	CARDIAC STIMULANTS EXCL. CARDIAC GLYCOSIDES	Model2	29/118048	-0.000455272	0.00625199	0.941949
XS_VLDL_CE	G02A	OXYTOCICS	Model2	5/118072	-0.0204258	0.0150593	0.174987
XS_VLDL_CE	V04C	OTHER DIAGNOSTIC AGENTS	Model2	36/118041	-0.00778985	0.00561207	0.165123
XS_VLDL_CE	D02B	PROTECTIVES AGAINST UV-RADIATION	Model2	11/118066	-0.0195561	0.0101516	0.0540568
XS_VLDL_CE	D03A	CICATRIZANTS	Model2	6/118071	-0.0167824	0.0137447	0.222084
XS_VLDL_CE	D03B	ENZYMES	Model2	23/118054	-0.00888305	0.0070225	0.205895
XS_VLDL_CE	M09A	OTHER DRUGS FOR DISORDERS OF THE MUSCULO-SKELETAL SYSTEM	Model2	23/118054	-0.00888305	0.0070225	0.205895
XS_VLDL_CE	J01B	AMPHENICOLS	Model2	4/118073	-0.0256268	0.0168319	0.127884
XS_VLDL_CE	D10B	ANTI-ACNE PREPARATIONS FOR SYSTEMIC USE	Model2	1/118076	-0.0373684	0.0336628	0.266967
XS_VLDL_CE	J04B	DRUGS FOR TREATMENT OF LEPRA	Model2	13/118064	-0.0156424	0.00933685	0.093869
XS_VLDL_CE	J01M	QUINOLONE ANTIBACTERIALS	Model2	61/118016	0.00281298	0.00431137	0.514108
XS_VLDL_CE	N01A	ANESTHETICS, GENERAL	Model2	40/118037	-0.0130583	0.00532456	0.0141894
XS_VLDL_CE	P03A	ECTOPARASITICIDES, INCL. SCABICIDES	Model2	11/118066	0.00579219	0.0101515	0.568288
XS_VLDL_FC	A01A	STOMATOLOGICAL PREPARATIONS	Model2	17021/101056	-0.00817119	0.000121297	0
XS_VLDL_FC	A02A	ANTACIDS	Model2	256/117821	-0.00192871	0.00090002	0.0321179
XS_VLDL_FC	A02B	DRUGS FOR PEPTIC ULCER AND GASTRO-OESOPHAGEAL REFLUX DISEASE (GORD)	Model2	13978/104099	-0.00136691	0.000132023	4.13266e-25
XS_VLDL_FC	A03A	Drugs for functional gastrointestinal disorders	Model2	1031/117046	-0.000313538	0.000450344	0.486292
XS_VLDL_FC	A03B	BELLADONNA AND DERIVATIVES, PLAIN	Model2	139/117938	-0.000350777	0.00122049	0.773802
XS_VLDL_FC	A03C	ANTISPASMODICS IN COMBINATION WITH PSYCHOLEPTICS	Model2	12/118065	-0.000645797	0.00415177	0.87639
XS_VLDL_FC	A03F	PROPULSIVES	Model2	384/117693	-0.000648151	0.000735107	0.377935
XS_VLDL_FC	A04A	ANTIEMETICS AND ANTINAUSEANTS	Model2	26/118051	-0.00136903	0.00282026	0.627374
XS_VLDL_FC	A05A	BILE THERAPY	Model2	65/118012	0.00638179	0.00178407	0.000347582
XS_VLDL_FC	A06A	Drugs for constipation	Model2	2000/116077	-0.00201645	0.000325287	5.70153e-10
XS_VLDL_FC	A07D	ANTIPROPULSIVES	Model2	456/117621	-0.00224306	0.00067495	0.000889868
XS_VLDL_FC	A07E	INTESTINAL ANTIINFLAMMATORY AGENTS	Model2	3909/114168	-0.000583206	0.000234194	0.0127661
XS_VLDL_FC	A08A	ANTIOBESITY PREPARATIONS, EXCL. DIET PRODUCTS	Model2	303/117774	-0.00533152	0.000830994	1.4058e-10
XS_VLDL_FC	A09A	DIGESTIVES, INCL. ENZYMES	Model2	74/118003	-0.0011874	0.00167222	0.477659
XS_VLDL_FC	A10A	INSULINS AND ANALOGUES	Model2	1275/116802	-0.0118894	0.000404817	6.42448e-189
XS_VLDL_FC	A10B	BLOOD GLUCOSE LOWERING DRUGS, EXCL. INSULINS	Model2	3841/114236	-0.0133629	0.000238654	0
XS_VLDL_FC	A11A	MULTIVITAMINS, COMBINATIONS	Model2	1726/116351	-0.000466682	0.000350411	0.182923
XS_VLDL_FC	A11B	MULTIVITAMINS, PLAIN	Model2	3729/114348	-0.000397195	0.00024053	0.0986726
XS_VLDL_FC	A11C	VITAMIN A AND D, INCL. COMBINATIONS OF THE TWO	Model2	7247/110830	0.00087716	0.000176867	7.07996e-07
XS_VLDL_FC	A11D	VITAMIN B1, PLAIN AND IN COMBINATION WITH VITAMIN B6 AND B12	Model2	199/117878	0.00144862	0.00102081	0.155875
XS_VLDL_FC	A11E	VITAMIN B-COMPLEX, INCL. COMBINATIONS	Model2	871/117206	-0.000902502	0.000489677	0.0653233
XS_VLDL_FC	A11G	ASCORBIC ACID (VITAMIN C), INCL. COMBINATIONS	Model2	1906/116171	1.25759e-05	0.000333157	0.969889
XS_VLDL_FC	A11H	OTHER PLAIN VITAMIN PREPARATIONS	Model2	615/117462	-0.000519294	0.000582367	0.372557
XS_VLDL_FC	A11J	OTHER VITAMIN PRODUCTS, COMBINATIONS	Model2	159/117918	-0.00170266	0.00114174	0.135888
XS_VLDL_FC	A12A	CALCIUM	Model2	4447/113630	-0.000442423	0.000223289	0.0475495
XS_VLDL_FC	A12B	POTASSIUM	Model2	87/117990	-0.00357573	0.00154229	0.0204264
XS_VLDL_FC	A12C	OTHER MINERAL SUPPLEMENTS	Model2	1297/116780	-0.000846621	0.000402406	0.0353897
XS_VLDL_FC	A16A	OTHER ALIMENTARY TRACT AND METABOLISM PRODUCTS	Model2	4/118073	-0.00685903	0.00719075	0.340152
XS_VLDL_FC	B01A	ANTITHROMBOTIC AGENTS	Model2	18020/100057	-0.0083536	0.000119251	0
XS_VLDL_FC	B02A	ANTIFIBRINOLYTICS	Model2	142/117935	-0.00407409	0.00120891	0.000751806
XS_VLDL_FC	B02B	VITAMIN K AND OTHER HEMOSTATICS	Model2	46/118031	0.00191585	0.00212049	0.366264
XS_VLDL_FC	B03A	IRON PREPARATIONS	Model2	1223/116854	-0.00310669	0.000414173	6.38053e-14
XS_VLDL_FC	B03B	VITAMIN B12 AND FOLIC ACID	Model2	1646/116431	-0.00220713	0.000357433	6.64028e-10
XS_VLDL_FC	B03X	OTHER ANTIANEMIC PREPARATIONS	Model2	30/118047	-0.0011871	0.00262569	0.651192
XS_VLDL_FC	B05X	I.V. SOLUTION ADDITIVES	Model2	38/118039	-0.00456883	0.00233361	0.0502512
XS_VLDL_FC	C01A	CARDIAC GLYCOSIDES	Model2	282/117795	-0.0041419	0.000858367	1.39949e-06
XS_VLDL_FC	C01B	ANTIARRHYTHMICS, CLASS I AND III	Model2	308/117769	-0.00314687	0.000820794	0.000126175
XS_VLDL_FC	C01D	VASODILATORS USED IN CARDIAC DISEASES	Model2	1508/116569	-0.0129094	0.000373471	1.65826e-260
XS_VLDL_FC	C01E	OTHER CARDIAC PREPARATIONS	Model2	14927/103150	0.000743915	0.000127256	5.05477e-09
XS_VLDL_FC	C02A	ANTIADRENERGIC AGENTS, CENTRALLY ACTING	Model2	268/117809	-0.00207287	0.000880092	0.0185098
XS_VLDL_FC	C02C	ANTIADRENERGIC AGENTS, PERIPHERALLY ACTING	Model2	1503/116574	-0.00804704	0.000375489	1.07791e-101
XS_VLDL_FC	C02D	ARTERIOLAR SMOOTH MUSCLE, AGENTS ACTING ON	Model2	23/118054	-0.00280635	0.00299862	0.349336
XS_VLDL_FC	C03A	LOW-CEILING DIURETICS, THIAZIDES	Model2	7184/110893	-0.00376755	0.000178622	1.42477e-98
XS_VLDL_FC	C03B	LOW-CEILING DIURETICS, EXCL. THIAZIDES	Model2	411/117666	-0.00600244	0.000711674	3.37011e-17
XS_VLDL_FC	C03C	HIGH-CEILING DIURETICS	Model2	1256/116821	-0.00598208	0.000411018	6.03675e-48
XS_VLDL_FC	C03D	POTASSIUM-SPARING AGENTS	Model2	278/117799	-0.00438302	0.000864203	3.94778e-07
XS_VLDL_FC	C03E	DIURETICS AND POTASSIUM-SPARING AGENTS IN COMBINATION	Model2	243/117834	-0.00245236	0.000924864	0.00801243
XS_VLDL_FC	C04A	PERIPHERAL VASODILATORS	Model2	42/118035	-0.00171924	0.00221925	0.438522
XS_VLDL_FC	C05A	AGENTS FOR TREATMENT OF HEMORRHOIDS AND ANAL FISSURES FOR TOPICAL USE	Model2	2264/115813	-0.00557276	0.000305849	4.47802e-74
XS_VLDL_FC	C05B	ANTIVARICOSE THERAPY	Model2	11/118066	-0.00393396	0.00433545	0.364201
XS_VLDL_FC	C05C	CAPILLARY STABILIZING AGENTS	Model2	10/118067	0.000405098	0.00454733	0.929015
XS_VLDL_FC	C07A	BETA BLOCKING AGENTS	Model2	8027/110050	-0.00607785	0.000168628	6.22585e-283
XS_VLDL_FC	C07B	BETA BLOCKING AGENTS AND THIAZIDES	Model2	116/117961	-0.0043972	0.00133608	0.000998198
XS_VLDL_FC	C07C	BETA BLOCKING AGENTS AND OTHER DIURETICS	Model2	216/117861	-0.00154654	0.000979983	0.114539
XS_VLDL_FC	C07D	BETA BLOCKING AGENTS, THIAZIDES AND OTHER DIURETICS	Model2	2/118075	-0.00452538	0.0101667	0.656236
XS_VLDL_FC	C07F	BETA BLOCKING AGENTS AND OTHER ANTIHYPERTENSIVES	Model2	9/118068	-0.00901187	0.00479334	0.0600997
XS_VLDL_FC	C08C	SELECTIVE CALCIUM CHANNEL BLOCKERS WITH MAINLY VASCULAR EFFECTS	Model2	7631/110446	-0.00643226	0.000173244	5.36631e-300
XS_VLDL_FC	C08D	SELECTIVE CALCIUM CHANNEL BLOCKERS WITH DIRECT CARDIAC EFFECTS	Model2	1048/117029	-0.00939258	0.000447064	8.12689e-98
XS_VLDL_FC	C08G	CALCIUM CHANNEL BLOCKERS AND DIURETICS	Model2	13/118064	-0.0166097	0.0039878	3.11405e-05
XS_VLDL_FC	C09A	ACE INHIBITORS, PLAIN	Model2	11529/106548	-0.00740989	0.00014369	0
XS_VLDL_FC	C09B	ACE INHIBITORS, COMBINATIONS	Model2	173/117904	-0.00557382	0.00109451	3.53877e-07
XS_VLDL_FC	C09C	ANGIOTENSIN II ANTAGONISTS, PLAIN	Model2	4792/113285	-0.00620603	0.000214521	2.22334e-183
XS_VLDL_FC	C09D	ANGIOTENSIN II ANTAGONISTS, COMBINATIONS	Model2	221/117856	-0.00760057	0.000968613	4.30109e-15
XS_VLDL_FC	C10A	LIPID MODIFYING AGENTS, PLAIN	Model2	23847/94230	-0.0119146	0.000104836	0
XS_VLDL_FC	D01A	ANTIFUNGALS FOR TOPICAL USE	Model2	560/117517	-0.000985568	0.00060932	0.105776
XS_VLDL_FC	D01B	ANTIFUNGALS FOR SYSTEMIC USE	Model2	234/117843	-0.000444333	0.000940961	0.636776
XS_VLDL_FC	D02A	EMOLLIENTS AND PROTECTIVES	Model2	689/117388	-0.00357086	0.000549834	8.36756e-11
XS_VLDL_FC	D04A	ANTIPRURITICS, INCL. ANTIHISTAMINES, ANESTHETICS, ETC.	Model2	41/118036	0.00275045	0.00224606	0.220741
XS_VLDL_FC	D05A	ANTIPSORIATICS FOR TOPICAL USE	Model2	444/117633	-0.00169412	0.000683781	0.013229
XS_VLDL_FC	D05B	ANTIPSORIATICS FOR SYSTEMIC USE	Model2	20/118057	-0.000535322	0.00321516	0.867764
XS_VLDL_FC	D06A	ANTIBIOTICS FOR TOPICAL USE	Model2	421/117656	-0.00124545	0.000702154	0.0761061
XS_VLDL_FC	D06B	CHEMOTHERAPEUTICS FOR TOPICAL USE	Model2	235/117842	0.00018059	0.000939058	0.8475
XS_VLDL_FC	D07A	CORTICOSTEROIDS, PLAIN	Model2	4467/113610	-0.000968198	0.000219659	1.04547e-05
XS_VLDL_FC	D07C	CORTICOSTEROIDS, COMBINATIONS WITH ANTIBIOTICS	Model2	152/117925	-0.000402983	0.00116714	0.729889
XS_VLDL_FC	D07X	CORTICOSTEROIDS, OTHER COMBINATIONS	Model2	1546/116531	-0.000485614	0.000368368	0.187411
XS_VLDL_FC	D08A	ANTISEPTICS AND DISINFECTANTS	Model2	40/118037	-0.0019417	0.002274	0.393179
XS_VLDL_FC	D09A	MEDICATED DRESSINGS	Model2	26/118051	-4.51698e-05	0.00282029	0.987222
XS_VLDL_FC	D10A	ANTI-ACNE PREPARATIONS FOR TOPICAL USE	Model2	274/117803	-0.000136623	0.000869605	0.875159
XS_VLDL_FC	D11A	OTHER DERMATOLOGICAL PREPARATIONS	Model2	5393/112684	0.00104929	0.000201497	1.91765e-07
XS_VLDL_FC	G01A	ANTIINFECTIVES AND ANTISEPTICS, EXCL. COMBINATIONS WITH CORTICOSTEROIDS	Model2	800/117277	-0.00135903	0.000510368	0.00774937
XS_VLDL_FC	G02B	CONTRACEPTIVES FOR TOPICAL USE	Model2	343/117734	-0.00499993	0.000779922	1.45287e-10
XS_VLDL_FC	G02C	OTHER GYNECOLOGICALS	Model2	15077/103000	0.000694608	0.000126769	4.27824e-08
XS_VLDL_FC	G03A	HORMONAL CONTRACEPTIVES FOR SYSTEMIC USE	Model2	1244/116833	-0.00348604	0.000415796	5.17107e-17
XS_VLDL_FC	G03B	ANDROGENS	Model2	158/117919	-0.00213254	0.00114518	0.0625789
XS_VLDL_FC	G03C	ESTROGENS	Model2	2709/115368	0.00226603	0.000282349	1.01931e-15
XS_VLDL_FC	G03D	PROGESTOGENS	Model2	365/117712	-0.00639626	0.000755353	2.52651e-17
XS_VLDL_FC	G03F	PROGESTOGENS AND ESTROGENS IN COMBINATION	Model2	1581/116496	0.000523299	0.000366381	0.15321
XS_VLDL_FC	G03G	GONADOTROPINS AND OTHER OVULATION STIMULANTS	Model2	4/118073	-0.00569835	0.00718904	0.427987
XS_VLDL_FC	G03H	ANTIANDROGENS	Model2	32/118045	0.00565162	0.00254265	0.0262359
XS_VLDL_FC	G03X	OTHER SEX HORMONES AND MODULATORS OF THE GENITAL SYSTEM	Model2	120/117957	-0.00022554	0.00131415	0.863733
XS_VLDL_FC	G04B	Urologicals	Model2	1740/116337	-0.00295992	0.000348358	1.97187e-17
XS_VLDL_FC	G04C	DRUGS USED IN BENIGN PROSTATIC HYPERTROPHY	Model2	1624/116453	-0.00382994	0.000363726	6.46934e-26
XS_VLDL_FC	H01A	ANTERIOR PITUITARY LOBE HORMONES AND ANALOGUES	Model2	26/118051	-0.00329415	0.00282017	0.242782
XS_VLDL_FC	H01B	POSTERIOR PITUITARY LOBE HORMONES	Model2	35/118042	-0.0021973	0.00243076	0.366022
XS_VLDL_FC	H01C	HYPOTHALAMIC HORMONES	Model2	10/118067	-0.00717617	0.00454708	0.114524
XS_VLDL_FC	H02A	CORTICOSTEROIDS FOR SYSTEMIC USE, PLAIN	Model2	1352/116725	-9.54154e-05	0.000393562	0.808439
XS_VLDL_FC	H03A	THYROID PREPARATIONS	Model2	6546/111531	-0.000406513	0.000185653	0.0285526
XS_VLDL_FC	H03B	ANTITHYROID PREPARATIONS	Model2	92/117985	-0.000167607	0.00149973	0.911015
XS_VLDL_FC	H04A	GLYCOGENOLYTIC HORMONES	Model2	1/118076	-0.0018957	0.0143782	0.895107
XS_VLDL_FC	H05B	ANTI-PARATHYROID AGENTS	Model2	1/118076	-0.0156611	0.0143783	0.276057
XS_VLDL_FC	J01A	TETRACYCLINES	Model2	644/117433	-0.00134051	0.000568238	0.0183226
XS_VLDL_FC	J01C	BETA-LACTAM ANTIBACTERIALS, PENICILLINS	Model2	333/117744	-0.0012391	0.000789084	0.116348
XS_VLDL_FC	J01D	OTHER BETA-LACTAM ANTIBACTERIALS	Model2	105/117972	-0.0047408	0.00140454	0.000737509
XS_VLDL_FC	J01E	SULFONAMIDES AND TRIMETHOPRIM	Model2	150/117927	-0.00262512	0.00117491	0.0254645
XS_VLDL_FC	J01F	MACROLIDES, LINCOSAMIDES AND STREPTOGRAMINS	Model2	159/117918	-0.0010056	0.00114107	0.378172
XS_VLDL_FC	J01X	OTHER ANTIBACTERIALS	Model2	136/117941	-0.00168986	0.00123393	0.170846
XS_VLDL_FC	J02A	ANTIMYCOTICS FOR SYSTEMIC USE	Model2	51/118026	0.00100244	0.00201392	0.618658
XS_VLDL_FC	J04A	DRUGS FOR TREATMENT OF TUBERCULOSIS	Model2	3/118074	-0.0114653	0.0083018	0.167261
XS_VLDL_FC	J05A	DIRECT ACTING ANTIVIRALS	Model2	229/117848	0.00114819	0.000952035	0.227804
XS_VLDL_FC	J07B	VIRAL VACCINES	Model2	49/118028	-0.00391461	0.00205494	0.056786
XS_VLDL_FC	L01A	ALKYLATING AGENTS	Model2	15/118062	0.000606958	0.00371286	0.870145
XS_VLDL_FC	L01B	ANTIMETABOLITES	Model2	675/117402	-0.000809472	0.000555326	0.144939
XS_VLDL_FC	L01X	OTHER ANTINEOPLASTIC AGENTS	Model2	171/117906	-0.00190162	0.00110062	0.0840319
XS_VLDL_FC	L02A	HORMONES AND RELATED AGENTS	Model2	134/117943	0.00122784	0.00124294	0.323227
XS_VLDL_FC	L02B	HORMONE ANTAGONISTS AND RELATED AGENTS	Model2	829/117248	0.000855802	0.00050249	0.088548
XS_VLDL_FC	L03A	IMMUNOSTIMULANTS	Model2	32/118045	0.00232436	0.00254303	0.360713
XS_VLDL_FC	L04A	IMMUNOSUPPRESSANTS	Model2	1068/117009	-0.000334878	0.000442184	0.448855
XS_VLDL_FC	M01A	ANTIINFLAMMATORY AND ANTIRHEUMATIC PRODUCTS, NON-STEROIDS	Model2	25364/92713	0.000937847	0.00010283	7.60023e-20
XS_VLDL_FC	M01C	SPECIFIC ANTIRHEUMATIC AGENTS	Model2	9/118068	-0.000540265	0.00479281	0.91025
XS_VLDL_FC	M02A	TOPICAL PRODUCTS FOR JOINT AND MUSCULAR PAIN	Model2	17639/100438	0.00105985	0.000118508	3.83273e-19
XS_VLDL_FC	M03B	MUSCLE RELAXANTS, CENTRALLY ACTING AGENTS	Model2	172/117905	0.00140712	0.00110238	0.201802
XS_VLDL_FC	M03C	MUSCLE RELAXANTS, DIRECTLY ACTING AGENTS	Model2	2/118075	-0.0105879	0.0101676	0.297725
XS_VLDL_FC	M04A	ANTIGOUT PREPARATIONS	Model2	1427/116650	-0.00451315	0.000386096	1.50682e-31
XS_VLDL_FC	M05B	DRUGS AFFECTING BONE STRUCTURE AND MINERALIZATION	Model2	2058/116019	0.000218435	0.000322585	0.498319
XS_VLDL_FC	N02A	OPIOIDS	Model2	6261/111816	-0.000274099	0.000189174	0.14736
XS_VLDL_FC	N02B	OTHER ANALGESICS AND ANTIPYRETICS	Model2	35187/82890	-0.00368434	9.26855e-05	0
XS_VLDL_FC	N02C	ANTIMIGRAINE PREPARATIONS	Model2	1381/116696	0.00123504	0.000390297	0.00155465
XS_VLDL_FC	N03A	ANTIEPILEPTICS	Model2	2074/116003	0.000348751	0.000319036	0.274336
XS_VLDL_FC	N04A	ANTICHOLINERGIC AGENTS	Model2	74/118003	-0.00250345	0.00167228	0.134389
XS_VLDL_FC	N04B	DOPAMINERGIC AGENTS	Model2	281/117796	-0.00297532	0.000859022	0.00053317
XS_VLDL_FC	N05A	ANTIPSYCHOTICS	Model2	926/117151	0.000772877	0.000474641	0.103455
XS_VLDL_FC	N05B	ANXIOLYTICS	Model2	492/117585	0.000236292	0.000649773	0.716117
XS_VLDL_FC	N05C	HYPNOTICS AND SEDATIVES	Model2	850/117227	0.000207383	0.00049544	0.675522
XS_VLDL_FC	N06A	ANTIDEPRESSANTS	Model2	8800/109277	0.00103044	0.000160598	1.40197e-10
XS_VLDL_FC	N06B	PSYCHOSTIMULANTS, AGENTS USED FOR ADHD AND NOOTROPICS	Model2	23/118054	0.00419234	0.00299872	0.162103
XS_VLDL_FC	N06C	PSYCHOLEPTICS AND PSYCHOANALEPTICS IN COMBINATION	Model2	27/118050	-0.0038539	0.00276785	0.16381
XS_VLDL_FC	N06D	ANTI-DEMENTIA DRUGS	Model2	650/117427	0.000128149	0.000566598	0.821067
XS_VLDL_FC	N07A	PARASYMPATHOMIMETICS	Model2	45/118032	-0.00419988	0.00214385	0.050111
XS_VLDL_FC	N07B	DRUGS USED IN ADDICTIVE DISORDERS	Model2	181/117896	0.0021207	0.00106963	0.0474099
XS_VLDL_FC	N07C	ANTIVERTIGO PREPARATIONS	Model2	437/117640	-0.00118545	0.000689656	0.0856362
XS_VLDL_FC	P01A	AGENTS AGAINST AMOEBIASIS AND OTHER PROTOZOAL DISEASES	Model2	55/118022	-0.0025752	0.00193922	0.184194
XS_VLDL_FC	P01B	ANTIMALARIALS	Model2	1056/117021	-0.00367037	0.00044534	1.71462e-16
XS_VLDL_FC	R01A	DECONGESTANTS AND OTHER NASAL PREPARATIONS FOR TOPICAL USE	Model2	5811/112266	-0.000916288	0.000193725	2.24944e-06
XS_VLDL_FC	R01B	NASAL DECONGESTANTS FOR SYSTEMIC USE	Model2	50/118027	0.00170493	0.00203391	0.40189
XS_VLDL_FC	R03A	ADRENERGICS, INHALANTS	Model2	7772/110305	-0.00145275	0.000169083	8.6527e-18
XS_VLDL_FC	R03B	OTHER DRUGS FOR OBSTRUCTIVE AIRWAY DISEASES, INHALANTS	Model2	5288/112789	-0.00143915	0.00020259	1.22089e-12
XS_VLDL_FC	R03C	ADRENERGICS FOR SYSTEMIC USE	Model2	5155/112922	-0.00126782	0.000205108	6.37977e-10
XS_VLDL_FC	R03D	OTHER SYSTEMIC DRUGS FOR OBSTRUCTIVE AIRWAY DISEASES	Model2	420/117657	-0.00360143	0.000703277	3.04511e-07
XS_VLDL_FC	R05C	EXPECTORANTS, EXCL. COMBINATIONS WITH COUGH SUPPRESSANTS	Model2	115/117962	-0.00297372	0.00134176	0.0266735
XS_VLDL_FC	R05D	COUGH SUPPRESSANTS, EXCL. COMBINATIONS WITH EXPECTORANTS	Model2	592/117485	0.000626681	0.000594025	0.291439
XS_VLDL_FC	R06A	ANTIHISTAMINES FOR SYSTEMIC USE	Model2	3820/114257	-0.00023715	0.000236853	0.316706
XS_VLDL_FC	S01A	ANTIINFECTIVES	Model2	786/117291	-0.000825119	0.000514704	0.108916
XS_VLDL_FC	S01B	ANTIINFLAMMATORY AGENTS	Model2	4014/114063	0.0019894	0.000231612	8.8469e-18
XS_VLDL_FC	S01C	ANTIINFLAMMATORY AGENTS AND ANTIINFECTIVES IN COMBINATION	Model2	1204/116873	-0.000283836	0.000416779	0.495858
XS_VLDL_FC	S01E	ANTIGLAUCOMA PREPARATIONS AND MIOTICS	Model2	1390/116687	-0.00025345	0.000388785	0.514466
XS_VLDL_FC	S01F	MYDRIATICS AND CYCLOPLEGICS	Model2	24/118053	-0.00448448	0.00293535	0.126578
XS_VLDL_FC	S01G	DECONGESTANTS AND ANTIALLERGICS	Model2	372/117705	-0.000445705	0.000746873	0.550668
XS_VLDL_FC	S01K	SURGICAL AIDS	Model2	245/117832	-0.00192786	0.000920351	0.0361994
XS_VLDL_FC	S01X	OTHER OPHTHALMOLOGICALS	Model2	1116/116961	-0.000260197	0.000433259	0.548136
XS_VLDL_FC	S02A	ANTIINFECTIVES	Model2	112/117965	0.00128936	0.00135941	0.342894
XS_VLDL_FC	S02B	CORTICOSTEROIDS	Model2	1268/116809	-0.000448644	0.000406253	0.269444
XS_VLDL_FC	S02C	CORTICOSTEROIDS AND ANTIINFECTIVES IN COMBINATION	Model2	74/118003	0.00049776	0.00167202	0.765933
XS_VLDL_FC	S03A	ANTIINFECTIVES	Model2	104/117973	0.000420875	0.00141057	0.76542
XS_VLDL_FC	S03C	CORTICOSTEROIDS AND ANTIINFECTIVES IN COMBINATION	Model2	5/118072	-0.00935829	0.0064302	0.145571
XS_VLDL_FC	V03A	ALL OTHER THERAPEUTIC PRODUCTS	Model2	256/117821	-0.00260832	0.000899981	0.00375385
XS_VLDL_FC	V06D	OTHER NUTRIENTS	Model2	150/117927	-0.0014274	0.00117519	0.224516
XS_VLDL_FC	A07A	INTESTINAL ANTIINFECTIVES	Model2	23/118054	-0.000640546	0.00299856	0.830845
XS_VLDL_FC	B05C	IRRIGATING SOLUTIONS	Model2	108/117969	-0.00272153	0.00138447	0.0493294
XS_VLDL_FC	J01G	AMINOGLYCOSIDE ANTIBACTERIALS	Model2	2/118075	0.00219837	0.0101665	0.828804
XS_VLDL_FC	R02A	THROAT PREPARATIONS	Model2	14433/103644	0.000847502	0.000129207	5.43038e-11
XS_VLDL_FC	S03B	CORTICOSTEROIDS	Model2	954/117123	-0.000261842	0.000467783	0.57565
XS_VLDL_FC	C01C	CARDIAC STIMULANTS EXCL. CARDIAC GLYCOSIDES	Model2	29/118048	-0.000551501	0.00267033	0.836378
XS_VLDL_FC	G02A	OXYTOCICS	Model2	5/118072	-0.0109743	0.00643203	0.0879731
XS_VLDL_FC	V04C	OTHER DIAGNOSTIC AGENTS	Model2	36/118041	-0.00417657	0.002397	0.0814377
XS_VLDL_FC	D02B	PROTECTIVES AGAINST UV-RADIATION	Model2	11/118066	-0.00800107	0.00433593	0.0649969
XS_VLDL_FC	D03A	CICATRIZANTS	Model2	6/118071	-0.00691269	0.00587059	0.238994
XS_VLDL_FC	D03B	ENZYMES	Model2	23/118054	-0.00432682	0.00299942	0.149149
XS_VLDL_FC	M09A	OTHER DRUGS FOR DISORDERS OF THE MUSCULO-SKELETAL SYSTEM	Model2	23/118054	-0.00432682	0.00299942	0.149149
XS_VLDL_FC	J01B	AMPHENICOLS	Model2	4/118073	-0.0116666	0.00718918	0.104637
XS_VLDL_FC	D10B	ANTI-ACNE PREPARATIONS FOR SYSTEMIC USE	Model2	1/118076	-0.015539	0.0143779	0.27981
XS_VLDL_FC	J04B	DRUGS FOR TREATMENT OF LEPRA	Model2	13/118064	-0.00791082	0.0039879	0.0472912
XS_VLDL_FC	J01M	QUINOLONE ANTIBACTERIALS	Model2	61/118016	0.00213183	0.00184145	0.246992
XS_VLDL_FC	N01A	ANESTHETICS, GENERAL	Model2	40/118037	-0.00339659	0.00227425	0.135309
XS_VLDL_FC	P03A	ECTOPARASITICIDES, INCL. SCABICIDES	Model2	11/118066	0.00304131	0.00433585	0.483034
XS_VLDL_TG	A01A	STOMATOLOGICAL PREPARATIONS	Model2	17021/101056	-0.00251957	0.000174526	3.34109e-47
XS_VLDL_TG	A02A	ANTACIDS	Model2	256/117821	0.00205315	0.00127191	0.10648
XS_VLDL_TG	A02B	DRUGS FOR PEPTIC ULCER AND GASTRO-OESOPHAGEAL REFLUX DISEASE (GORD)	Model2	13978/104099	0.00205871	0.000186562	2.67507e-28
XS_VLDL_TG	A03A	Drugs for functional gastrointestinal disorders	Model2	1031/117046	0.00386253	0.000636323	1.28244e-09
XS_VLDL_TG	A03B	BELLADONNA AND DERIVATIVES, PLAIN	Model2	139/117938	0.00666559	0.00172468	0.00011123
XS_VLDL_TG	A03C	ANTISPASMODICS IN COMBINATION WITH PSYCHOLEPTICS	Model2	12/118065	0.00306954	0.00586723	0.600859
XS_VLDL_TG	A03F	PROPULSIVES	Model2	384/117693	0.00278044	0.00103882	0.00743956
XS_VLDL_TG	A04A	ANTIEMETICS AND ANTINAUSEANTS	Model2	26/118051	0.00883373	0.00398549	0.026661
XS_VLDL_TG	A05A	BILE THERAPY	Model2	65/118012	0.00942613	0.00252123	0.000185055
XS_VLDL_TG	A06A	Drugs for constipation	Model2	2000/116077	0.000249395	0.000459767	0.587518
XS_VLDL_TG	A07D	ANTIPROPULSIVES	Model2	456/117621	0.00711452	0.000953653	8.69289e-14
XS_VLDL_TG	A07E	INTESTINAL ANTIINFLAMMATORY AGENTS	Model2	3909/114168	0.000361127	0.000330968	0.275221
XS_VLDL_TG	A08A	ANTIOBESITY PREPARATIONS, EXCL. DIET PRODUCTS	Model2	303/117774	-0.00399357	0.0011745	0.000673522
XS_VLDL_TG	A09A	DIGESTIVES, INCL. ENZYMES	Model2	74/118003	0.0073506	0.00236308	0.0018675
XS_VLDL_TG	A10A	INSULINS AND ANALOGUES	Model2	1275/116802	-0.00324366	0.000574093	1.60757e-08
XS_VLDL_TG	A10B	BLOOD GLUCOSE LOWERING DRUGS, EXCL. INSULINS	Model2	3841/114236	-0.00108843	0.000341698	0.00144617
XS_VLDL_TG	A11A	MULTIVITAMINS, COMBINATIONS	Model2	1726/116351	0.000355862	0.0004952	0.472374
XS_VLDL_TG	A11B	MULTIVITAMINS, PLAIN	Model2	3729/114348	0.000141874	0.000339918	0.676402
XS_VLDL_TG	A11C	VITAMIN A AND D, INCL. COMBINATIONS OF THE TWO	Model2	7247/110830	0.000766924	0.000249963	0.00215437
XS_VLDL_TG	A11D	VITAMIN B1, PLAIN AND IN COMBINATION WITH VITAMIN B6 AND B12	Model2	199/117878	0.0055027	0.00144252	0.000136449
XS_VLDL_TG	A11E	VITAMIN B-COMPLEX, INCL. COMBINATIONS	Model2	871/117206	0.000945693	0.000692011	0.171757
XS_VLDL_TG	A11G	ASCORBIC ACID (VITAMIN C), INCL. COMBINATIONS	Model2	1906/116171	0.000364653	0.000470813	0.438626
XS_VLDL_TG	A11H	OTHER PLAIN VITAMIN PREPARATIONS	Model2	615/117462	5.16953e-05	0.000822998	0.949915
XS_VLDL_TG	A11J	OTHER VITAMIN PRODUCTS, COMBINATIONS	Model2	159/117918	-0.00158103	0.0016135	0.327149
XS_VLDL_TG	A12A	CALCIUM	Model2	4447/113630	0.000395744	0.000315553	0.209798
XS_VLDL_TG	A12B	POTASSIUM	Model2	87/117990	-0.00261784	0.00217959	0.229726
XS_VLDL_TG	A12C	OTHER MINERAL SUPPLEMENTS	Model2	1297/116780	-0.000541443	0.000568685	0.341051
XS_VLDL_TG	A16A	OTHER ALIMENTARY TRACT AND METABOLISM PRODUCTS	Model2	4/118073	-0.0112249	0.0101619	0.26933
XS_VLDL_TG	B01A	ANTITHROMBOTIC AGENTS	Model2	18020/100057	-0.00235122	0.000171856	1.41359e-42
XS_VLDL_TG	B02A	ANTIFIBRINOLYTICS	Model2	142/117935	-0.00542924	0.00170843	0.00148381
XS_VLDL_TG	B02B	VITAMIN K AND OTHER HEMOSTATICS	Model2	46/118031	0.00227307	0.00299666	0.448133
XS_VLDL_TG	B03A	IRON PREPARATIONS	Model2	1223/116854	-0.000941052	0.000585439	0.107963
XS_VLDL_TG	B03B	VITAMIN B12 AND FOLIC ACID	Model2	1646/116431	0.00140073	0.000505186	0.00556011
XS_VLDL_TG	B03X	OTHER ANTIANEMIC PREPARATIONS	Model2	30/118047	0.00685122	0.00371056	0.0648346
XS_VLDL_TG	B05X	I.V. SOLUTION ADDITIVES	Model2	38/118039	0.00372818	0.00329787	0.258275
XS_VLDL_TG	C01A	CARDIAC GLYCOSIDES	Model2	282/117795	0.00513369	0.00121306	2.31793e-05
XS_VLDL_TG	C01B	ANTIARRHYTHMICS, CLASS I AND III	Model2	308/117769	-0.00125542	0.00116	0.279142
XS_VLDL_TG	C01D	VASODILATORS USED IN CARDIAC DISEASES	Model2	1508/116569	-0.00373119	0.000530339	1.99658e-12
XS_VLDL_TG	C01E	OTHER CARDIAC PREPARATIONS	Model2	14927/103150	0.00134526	0.000179821	7.42104e-14
XS_VLDL_TG	C02A	ANTIADRENERGIC AGENTS, CENTRALLY ACTING	Model2	268/117809	0.00217968	0.00124375	0.0796891
XS_VLDL_TG	C02C	ANTIADRENERGIC AGENTS, PERIPHERALLY ACTING	Model2	1503/116574	-0.00551156	0.000531426	3.43559e-25
XS_VLDL_TG	C02D	ARTERIOLAR SMOOTH MUSCLE, AGENTS ACTING ON	Model2	23/118054	0.000309223	0.00423763	0.94183
XS_VLDL_TG	C03A	LOW-CEILING DIURETICS, THIAZIDES	Model2	7184/110893	-8.84842e-05	0.000252902	0.726433
XS_VLDL_TG	C03B	LOW-CEILING DIURETICS, EXCL. THIAZIDES	Model2	411/117666	-0.00188374	0.00100602	0.061144
XS_VLDL_TG	C03C	HIGH-CEILING DIURETICS	Model2	1256/116821	0.00159267	0.000581349	0.00615215
XS_VLDL_TG	C03D	POTASSIUM-SPARING AGENTS	Model2	278/117799	0.00156701	0.00122141	0.19951
XS_VLDL_TG	C03E	DIURETICS AND POTASSIUM-SPARING AGENTS IN COMBINATION	Model2	243/117834	0.00131335	0.00130704	0.314981
XS_VLDL_TG	C04A	PERIPHERAL VASODILATORS	Model2	42/118035	0.0020325	0.00313622	0.516939
XS_VLDL_TG	C05A	AGENTS FOR TREATMENT OF HEMORRHOIDS AND ANAL FISSURES FOR TOPICAL USE	Model2	2264/115813	-0.000706231	0.000432826	0.102751
XS_VLDL_TG	C05B	ANTIVARICOSE THERAPY	Model2	11/118066	-0.00278641	0.00612684	0.649262
XS_VLDL_TG	C05C	CAPILLARY STABILIZING AGENTS	Model2	10/118067	0.00251032	0.00642624	0.696067
XS_VLDL_TG	C07A	BETA BLOCKING AGENTS	Model2	8027/110050	0.00178099	0.000239556	1.05629e-13
XS_VLDL_TG	C07B	BETA BLOCKING AGENTS AND THIAZIDES	Model2	116/117961	0.00159812	0.00188822	0.397351
XS_VLDL_TG	C07C	BETA BLOCKING AGENTS AND OTHER DIURETICS	Model2	216/117861	0.00386002	0.00138487	0.00531614
XS_VLDL_TG	C07D	BETA BLOCKING AGENTS, THIAZIDES AND OTHER DIURETICS	Model2	2/118075	-0.0170362	0.0143674	0.235723
XS_VLDL_TG	C07F	BETA BLOCKING AGENTS AND OTHER ANTIHYPERTENSIVES	Model2	9/118068	-0.00149131	0.00677401	0.825754
XS_VLDL_TG	C08C	SELECTIVE CALCIUM CHANNEL BLOCKERS WITH MAINLY VASCULAR EFFECTS	Model2	7631/110446	-0.00231624	0.00024616	5.07218e-21
XS_VLDL_TG	C08D	SELECTIVE CALCIUM CHANNEL BLOCKERS WITH DIRECT CARDIAC EFFECTS	Model2	1048/117029	-0.00555852	0.000632761	1.59039e-18
XS_VLDL_TG	C08G	CALCIUM CHANNEL BLOCKERS AND DIURETICS	Model2	13/118064	-0.0113058	0.00563583	0.044853
XS_VLDL_TG	C09A	ACE INHIBITORS, PLAIN	Model2	11529/106548	-0.00172093	0.000205275	5.19189e-17
XS_VLDL_TG	C09B	ACE INHIBITORS, COMBINATIONS	Model2	173/117904	-0.00205071	0.00154691	0.184948
XS_VLDL_TG	C09C	ANGIOTENSIN II ANTAGONISTS, PLAIN	Model2	4792/113285	-0.00134699	0.000304207	9.52533e-06
XS_VLDL_TG	C09D	ANGIOTENSIN II ANTAGONISTS, COMBINATIONS	Model2	221/117856	-0.00350189	0.00136915	0.0105379
XS_VLDL_TG	C10A	LIPID MODIFYING AGENTS, PLAIN	Model2	23847/94230	-0.00220236	0.000155917	2.89273e-45
XS_VLDL_TG	D01A	ANTIFUNGALS FOR TOPICAL USE	Model2	560/117517	-0.00130799	0.000861087	0.128767
XS_VLDL_TG	D01B	ANTIFUNGALS FOR SYSTEMIC USE	Model2	234/117843	-0.00180706	0.00132975	0.174166
XS_VLDL_TG	D02A	EMOLLIENTS AND PROTECTIVES	Model2	689/117388	-0.000425463	0.000777159	0.584064
XS_VLDL_TG	D04A	ANTIPRURITICS, INCL. ANTIHISTAMINES, ANESTHETICS, ETC.	Model2	41/118036	0.00671385	0.00317406	0.034413
XS_VLDL_TG	D05A	ANTIPSORIATICS FOR TOPICAL USE	Model2	444/117633	0.000345376	0.000966337	0.720788
XS_VLDL_TG	D05B	ANTIPSORIATICS FOR SYSTEMIC USE	Model2	20/118057	0.0102338	0.00454354	0.0243002
XS_VLDL_TG	D06A	ANTIBIOTICS FOR TOPICAL USE	Model2	421/117656	-0.000546965	0.00099229	0.581487
XS_VLDL_TG	D06B	CHEMOTHERAPEUTICS FOR TOPICAL USE	Model2	235/117842	0.000772276	0.00132707	0.560607
XS_VLDL_TG	D07A	CORTICOSTEROIDS, PLAIN	Model2	4467/113610	9.83588e-05	0.000310445	0.751372
XS_VLDL_TG	D07C	CORTICOSTEROIDS, COMBINATIONS WITH ANTIBIOTICS	Model2	152/117925	0.000789406	0.00164939	0.63222
XS_VLDL_TG	D07X	CORTICOSTEROIDS, OTHER COMBINATIONS	Model2	1546/116531	0.00203104	0.000520544	9.55452e-05
XS_VLDL_TG	D08A	ANTISEPTICS AND DISINFECTANTS	Model2	40/118037	0.00208522	0.00321361	0.516422
XS_VLDL_TG	D09A	MEDICATED DRESSINGS	Model2	26/118051	0.00112939	0.00398561	0.776895
XS_VLDL_TG	D10A	ANTI-ACNE PREPARATIONS FOR TOPICAL USE	Model2	274/117803	-0.000251495	0.00122892	0.837848
XS_VLDL_TG	D11A	OTHER DERMATOLOGICAL PREPARATIONS	Model2	5393/112684	0.00215237	0.000284718	4.07056e-14
XS_VLDL_TG	G01A	ANTIINFECTIVES AND ANTISEPTICS, EXCL. COMBINATIONS WITH CORTICOSTEROIDS	Model2	800/117277	-0.000839219	0.000721265	0.244614
XS_VLDL_TG	G02B	CONTRACEPTIVES FOR TOPICAL USE	Model2	343/117734	-0.00642937	0.00110221	5.4529e-09
XS_VLDL_TG	G02C	OTHER GYNECOLOGICALS	Model2	15077/103000	0.00134218	0.000179129	6.7891e-14
XS_VLDL_TG	G03A	HORMONAL CONTRACEPTIVES FOR SYSTEMIC USE	Model2	1244/116833	-0.00041219	0.000587773	0.483133
XS_VLDL_TG	G03B	ANDROGENS	Model2	158/117919	0.00141428	0.00161837	0.382181
XS_VLDL_TG	G03C	ESTROGENS	Model2	2709/115368	0.00656307	0.000398665	7.9625e-61
XS_VLDL_TG	G03D	PROGESTOGENS	Model2	365/117712	-0.00756414	0.00106755	1.39336e-12
XS_VLDL_TG	G03F	PROGESTOGENS AND ESTROGENS IN COMBINATION	Model2	1581/116496	0.00504921	0.000517562	1.77756e-22
XS_VLDL_TG	G03G	GONADOTROPINS AND OTHER OVULATION STIMULANTS	Model2	4/118073	-0.0146181	0.0101594	0.15019
XS_VLDL_TG	G03H	ANTIANDROGENS	Model2	32/118045	0.0183311	0.00359293	3.36591e-07
XS_VLDL_TG	G03X	OTHER SEX HORMONES AND MODULATORS OF THE GENITAL SYSTEM	Model2	120/117957	0.00348441	0.00185712	0.0606236
XS_VLDL_TG	G04B	Urologicals	Model2	1740/116337	-0.00120877	0.000492435	0.0141027
XS_VLDL_TG	G04C	DRUGS USED IN BENIGN PROSTATIC HYPERTROPHY	Model2	1624/116453	-0.00418718	0.000514111	3.84503e-16
XS_VLDL_TG	H01A	ANTERIOR PITUITARY LOBE HORMONES AND ANALOGUES	Model2	26/118051	0.00632306	0.00398542	0.112618
XS_VLDL_TG	H01B	POSTERIOR PITUITARY LOBE HORMONES	Model2	35/118042	0.00313181	0.00343513	0.361929
XS_VLDL_TG	H01C	HYPOTHALAMIC HORMONES	Model2	10/118067	-0.00568444	0.00642594	0.37637
XS_VLDL_TG	H02A	CORTICOSTEROIDS FOR SYSTEMIC USE, PLAIN	Model2	1352/116725	0.00243523	0.000556134	1.1941e-05
XS_VLDL_TG	H03A	THYROID PREPARATIONS	Model2	6546/111531	0.000971523	0.000262354	0.000213075
XS_VLDL_TG	H03B	ANTITHYROID PREPARATIONS	Model2	92/117985	-0.00118448	0.0021194	0.576246
XS_VLDL_TG	H04A	GLYCOGENOLYTIC HORMONES	Model2	1/118076	0.00970176	0.0203191	0.633029
XS_VLDL_TG	H05B	ANTI-PARATHYROID AGENTS	Model2	1/118076	-0.00336816	0.0203193	0.868345
XS_VLDL_TG	J01A	TETRACYCLINES	Model2	644/117433	-0.000407914	0.000803047	0.611484
XS_VLDL_TG	J01C	BETA-LACTAM ANTIBACTERIALS, PENICILLINS	Model2	333/117744	0.000905533	0.00111513	0.416771
XS_VLDL_TG	J01D	OTHER BETA-LACTAM ANTIBACTERIALS	Model2	105/117972	-0.00376816	0.00198495	0.0576511
XS_VLDL_TG	J01E	SULFONAMIDES AND TRIMETHOPRIM	Model2	150/117927	-0.00126343	0.0016604	0.446707
XS_VLDL_TG	J01F	MACROLIDES, LINCOSAMIDES AND STREPTOGRAMINS	Model2	159/117918	-9.43796e-06	0.00161256	0.99533
XS_VLDL_TG	J01X	OTHER ANTIBACTERIALS	Model2	136/117941	-0.000256152	0.00174379	0.883216
XS_VLDL_TG	J02A	ANTIMYCOTICS FOR SYSTEMIC USE	Model2	51/118026	0.00236009	0.00284605	0.406964
XS_VLDL_TG	J04A	DRUGS FOR TREATMENT OF TUBERCULOSIS	Model2	3/118074	-0.0183976	0.011732	0.116848
XS_VLDL_TG	J05A	DIRECT ACTING ANTIVIRALS	Model2	229/117848	0.00501364	0.00134534	0.000194105
XS_VLDL_TG	J07B	VIRAL VACCINES	Model2	49/118028	-0.00168996	0.00290407	0.560617
XS_VLDL_TG	L01A	ALKYLATING AGENTS	Model2	15/118062	0.010841	0.00524688	0.038814
XS_VLDL_TG	L01B	ANTIMETABOLITES	Model2	675/117402	0.000152592	0.000784788	0.845834
XS_VLDL_TG	L01X	OTHER ANTINEOPLASTIC AGENTS	Model2	171/117906	0.00193884	0.0015554	0.212575
XS_VLDL_TG	L02A	HORMONES AND RELATED AGENTS	Model2	134/117943	0.00498586	0.00175646	0.00453228
XS_VLDL_TG	L02B	HORMONE ANTAGONISTS AND RELATED AGENTS	Model2	829/117248	0.0055733	0.000709938	4.18152e-15
XS_VLDL_TG	L03A	IMMUNOSTIMULANTS	Model2	32/118045	0.0057186	0.00359375	0.111554
XS_VLDL_TG	L04A	IMMUNOSUPPRESSANTS	Model2	1068/117009	0.00141413	0.000624878	0.0236348
XS_VLDL_TG	M01A	ANTIINFLAMMATORY AND ANTIRHEUMATIC PRODUCTS, NON-STEROIDS	Model2	25364/92713	0.00160358	0.000145295	2.62381e-28
XS_VLDL_TG	M01C	SPECIFIC ANTIRHEUMATIC AGENTS	Model2	9/118068	0.00967994	0.0067731	0.152957
XS_VLDL_TG	M02A	TOPICAL PRODUCTS FOR JOINT AND MUSCULAR PAIN	Model2	17639/100438	0.00218061	0.000167411	9.32532e-39
XS_VLDL_TG	M03B	MUSCLE RELAXANTS, CENTRALLY ACTING AGENTS	Model2	172/117905	0.00115587	0.00155787	0.458118
XS_VLDL_TG	M03C	MUSCLE RELAXANTS, DIRECTLY ACTING AGENTS	Model2	2/118075	-0.00265582	0.0143689	0.853362
XS_VLDL_TG	M04A	ANTIGOUT PREPARATIONS	Model2	1427/116650	0.00536195	0.00054572	8.92558e-23
XS_VLDL_TG	M05B	DRUGS AFFECTING BONE STRUCTURE AND MINERALIZATION	Model2	2058/116019	0.000692724	0.000455871	0.128624
XS_VLDL_TG	N02A	OPIOIDS	Model2	6261/111816	0.00534231	0.000266888	5.50426e-89
XS_VLDL_TG	N02B	OTHER ANALGESICS AND ANTIPYRETICS	Model2	35187/82890	0.000449927	0.00013185	0.000644096
XS_VLDL_TG	N02C	ANTIMIGRAINE PREPARATIONS	Model2	1381/116696	0.00155134	0.000551569	0.00491502
XS_VLDL_TG	N03A	ANTIEPILEPTICS	Model2	2074/116003	0.00232127	0.000450811	2.62166e-07
XS_VLDL_TG	N04A	ANTICHOLINERGIC AGENTS	Model2	74/118003	-0.00174983	0.00236327	0.459042
XS_VLDL_TG	N04B	DOPAMINERGIC AGENTS	Model2	281/117796	-0.00372674	0.00121398	0.00214205
XS_VLDL_TG	N05A	ANTIPSYCHOTICS	Model2	926/117151	0.00560833	0.000670567	6.14987e-17
XS_VLDL_TG	N05B	ANXIOLYTICS	Model2	492/117585	0.00554871	0.000918111	1.51152e-09
XS_VLDL_TG	N05C	HYPNOTICS AND SEDATIVES	Model2	850/117227	0.00543997	0.000699972	7.80628e-15
XS_VLDL_TG	N06A	ANTIDEPRESSANTS	Model2	8800/109277	0.00472033	0.000226579	3.24218e-96
XS_VLDL_TG	N06B	PSYCHOSTIMULANTS, AGENTS USED FOR ADHD AND NOOTROPICS	Model2	23/118054	0.00679968	0.00423776	0.108596
XS_VLDL_TG	N06C	PSYCHOLEPTICS AND PSYCHOANALEPTICS IN COMBINATION	Model2	27/118050	-0.00597678	0.00391149	0.126514
XS_VLDL_TG	N06D	ANTI-DEMENTIA DRUGS	Model2	650/117427	-3.68793e-05	0.000800711	0.963264
XS_VLDL_TG	N07A	PARASYMPATHOMIMETICS	Model2	45/118032	-0.00217727	0.00302971	0.472365
XS_VLDL_TG	N07B	DRUGS USED IN ADDICTIVE DISORDERS	Model2	181/117896	0.00682347	0.00151149	6.35574e-06
XS_VLDL_TG	N07C	ANTIVERTIGO PREPARATIONS	Model2	437/117640	0.00206235	0.000974609	0.0343404
XS_VLDL_TG	P01A	AGENTS AGAINST AMOEBIASIS AND OTHER PROTOZOAL DISEASES	Model2	55/118022	-0.00413105	0.00274048	0.131706
XS_VLDL_TG	P01B	ANTIMALARIALS	Model2	1056/117021	-0.000225461	0.000629532	0.720238
XS_VLDL_TG	R01A	DECONGESTANTS AND OTHER NASAL PREPARATIONS FOR TOPICAL USE	Model2	5811/112266	-0.000275686	0.000273795	0.31398
XS_VLDL_TG	R01B	NASAL DECONGESTANTS FOR SYSTEMIC USE	Model2	50/118027	-0.00046202	0.00287431	0.872298
XS_VLDL_TG	R03A	ADRENERGICS, INHALANTS	Model2	7772/110305	-0.0011923	0.000238996	6.08513e-07
XS_VLDL_TG	R03B	OTHER DRUGS FOR OBSTRUCTIVE AIRWAY DISEASES, INHALANTS	Model2	5288/112789	-0.000862767	0.000286349	0.0025874
XS_VLDL_TG	R03C	ADRENERGICS FOR SYSTEMIC USE	Model2	5155/112922	-0.000706824	0.000289896	0.014762
XS_VLDL_TG	R03D	OTHER SYSTEMIC DRUGS FOR OBSTRUCTIVE AIRWAY DISEASES	Model2	420/117657	-0.00298636	0.000993936	0.00266002
XS_VLDL_TG	R05C	EXPECTORANTS, EXCL. COMBINATIONS WITH COUGH SUPPRESSANTS	Model2	115/117962	-0.00217174	0.00189619	0.25208
XS_VLDL_TG	R05D	COUGH SUPPRESSANTS, EXCL. COMBINATIONS WITH EXPECTORANTS	Model2	592/117485	0.00599696	0.000839293	9.03491e-13
XS_VLDL_TG	R06A	ANTIHISTAMINES FOR SYSTEMIC USE	Model2	3820/114257	0.00109137	0.000334705	0.0011117
XS_VLDL_TG	S01A	ANTIINFECTIVES	Model2	786/117291	-0.000568405	0.00072738	0.434545
XS_VLDL_TG	S01B	ANTIINFLAMMATORY AGENTS	Model2	4014/114063	0.00468142	0.00032713	2.05551e-46
XS_VLDL_TG	S01C	ANTIINFLAMMATORY AGENTS AND ANTIINFECTIVES IN COMBINATION	Model2	1204/116873	0.00242857	0.000588947	3.7327e-05
XS_VLDL_TG	S01E	ANTIGLAUCOMA PREPARATIONS AND MIOTICS	Model2	1390/116687	0.000964946	0.000549421	0.0790408
XS_VLDL_TG	S01F	MYDRIATICS AND CYCLOPLEGICS	Model2	24/118053	0.00261816	0.00414825	0.527944
XS_VLDL_TG	S01G	DECONGESTANTS AND ANTIALLERGICS	Model2	372/117705	0.00120805	0.00105547	0.252393
XS_VLDL_TG	S01K	SURGICAL AIDS	Model2	245/117832	0.000695434	0.00130065	0.592872
XS_VLDL_TG	S01X	OTHER OPHTHALMOLOGICALS	Model2	1116/116961	0.000851232	0.000612273	0.164446
XS_VLDL_TG	S02A	ANTIINFECTIVES	Model2	112/117965	0.000904406	0.00192111	0.637804
XS_VLDL_TG	S02B	CORTICOSTEROIDS	Model2	1268/116809	0.0021424	0.000574082	0.000190151
XS_VLDL_TG	S02C	CORTICOSTEROIDS AND ANTIINFECTIVES IN COMBINATION	Model2	74/118003	0.00234217	0.00236287	0.321571
XS_VLDL_TG	S03A	ANTIINFECTIVES	Model2	104/117973	0.000914651	0.0019934	0.64635
XS_VLDL_TG	S03C	CORTICOSTEROIDS AND ANTIINFECTIVES IN COMBINATION	Model2	5/118072	-0.014758	0.00908708	0.104364
XS_VLDL_TG	V03A	ALL OTHER THERAPEUTIC PRODUCTS	Model2	256/117821	0.00339251	0.00127185	0.00764565
XS_VLDL_TG	V06D	OTHER NUTRIENTS	Model2	150/117927	-0.000560738	0.00166077	0.735637
XS_VLDL_TG	A07A	INTESTINAL ANTIINFECTIVES	Model2	23/118054	0.00222105	0.00423753	0.600183
XS_VLDL_TG	B05C	IRRIGATING SOLUTIONS	Model2	108/117969	-0.000306125	0.00195655	0.87567
XS_VLDL_TG	J01G	AMINOGLYCOSIDE ANTIBACTERIALS	Model2	2/118075	0.00128006	0.0143672	0.929006
XS_VLDL_TG	R02A	THROAT PREPARATIONS	Model2	14433/103644	0.00138311	0.000182583	3.61165e-14
XS_VLDL_TG	S03B	CORTICOSTEROIDS	Model2	954/117123	0.00252692	0.000661027	0.000132058
XS_VLDL_TG	C01C	CARDIAC STIMULANTS EXCL. CARDIAC GLYCOSIDES	Model2	29/118048	-0.000539119	0.00377368	0.886399
XS_VLDL_TG	G02A	OXYTOCICS	Model2	5/118072	-0.0165022	0.00908967	0.069451
XS_VLDL_TG	V04C	OTHER DIAGNOSTIC AGENTS	Model2	36/118041	-0.00646619	0.0033874	0.0562784
XS_VLDL_TG	D02B	PROTECTIVES AGAINST UV-RADIATION	Model2	11/118066	-0.00565333	0.00612756	0.356214
XS_VLDL_TG	D03A	CICATRIZANTS	Model2	6/118071	-0.00719517	0.00829628	0.385792
XS_VLDL_TG	D03B	ENZYMES	Model2	23/118054	-0.00452557	0.00423877	0.285675
XS_VLDL_TG	M09A	OTHER DRUGS FOR DISORDERS OF THE MUSCULO-SKELETAL SYSTEM	Model2	23/118054	-0.00452557	0.00423877	0.285675
XS_VLDL_TG	J01B	AMPHENICOLS	Model2	4/118073	-0.0121126	0.0101597	0.233178
XS_VLDL_TG	D10B	ANTI-ACNE PREPARATIONS FOR SYSTEMIC USE	Model2	1/118076	-0.00787696	0.0203189	0.698263
XS_VLDL_TG	J04B	DRUGS FOR TREATMENT OF LEPRA	Model2	13/118064	-0.0113899	0.00563566	0.0432777
XS_VLDL_TG	J01M	QUINOLONE ANTIBACTERIALS	Model2	61/118016	0.00328856	0.00260232	0.206339
XS_VLDL_TG	N01A	ANESTHETICS, GENERAL	Model2	40/118037	0.00439095	0.00321395	0.171873
XS_VLDL_TG	P03A	ECTOPARASITICIDES, INCL. SCABICIDES	Model2	11/118066	0.00217626	0.0061274	0.722464
IDL_P	A01A	STOMATOLOGICAL PREPARATIONS	Model2	17021/101056	-5.08091e-05	6.27697e-07	0
IDL_P	A02A	ANTACIDS	Model2	256/117821	-1.69163e-05	4.69543e-06	0.000315034
IDL_P	A02B	DRUGS FOR PEPTIC ULCER AND GASTRO-OESOPHAGEAL REFLUX DISEASE (GORD)	Model2	13978/104099	-1.27528e-05	6.88103e-07	1.43239e-76
IDL_P	A03A	Drugs for functional gastrointestinal disorders	Model2	1031/117046	-8.60121e-06	2.34941e-06	0.000251333
IDL_P	A03B	BELLADONNA AND DERIVATIVES, PLAIN	Model2	139/117938	-1.72236e-05	6.36738e-06	0.00683192
IDL_P	A03C	ANTISPASMODICS IN COMBINATION WITH PSYCHOLEPTICS	Model2	12/118065	-1.86009e-05	2.16606e-05	0.390482
IDL_P	A03F	PROPULSIVES	Model2	384/117693	-9.67023e-06	3.83512e-06	0.0116871
IDL_P	A04A	ANTIEMETICS AND ANTINAUSEANTS	Model2	26/118051	-3.11343e-05	1.47137e-05	0.0343455
IDL_P	A05A	BILE THERAPY	Model2	65/118012	-6.48623e-06	9.30839e-06	0.48592
IDL_P	A06A	Drugs for constipation	Model2	2000/116077	-1.5834e-05	1.69674e-06	1.05631e-20
IDL_P	A07D	ANTIPROPULSIVES	Model2	456/117621	-2.78473e-05	3.52059e-06	2.59964e-15
IDL_P	A07E	INTESTINAL ANTIINFLAMMATORY AGENTS	Model2	3909/114168	-8.27752e-06	1.22163e-06	1.24321e-11
IDL_P	A08A	ANTIOBESITY PREPARATIONS, EXCL. DIET PRODUCTS	Model2	303/117774	-3.95909e-05	4.3347e-06	6.73391e-20
IDL_P	A09A	DIGESTIVES, INCL. ENZYMES	Model2	74/118003	-2.89982e-05	8.72396e-06	0.000887703
IDL_P	A10A	INSULINS AND ANALOGUES	Model2	1275/116802	-7.83354e-05	2.10742e-06	1.1096e-300
IDL_P	A10B	BLOOD GLUCOSE LOWERING DRUGS, EXCL. INSULINS	Model2	3841/114236	-8.90819e-05	1.2346e-06	0
IDL_P	A11A	MULTIVITAMINS, COMBINATIONS	Model2	1726/116351	-3.398e-06	1.82815e-06	0.0630715
IDL_P	A11B	MULTIVITAMINS, PLAIN	Model2	3729/114348	-6.41766e-07	1.25491e-06	0.609068
IDL_P	A11C	VITAMIN A AND D, INCL. COMBINATIONS OF THE TWO	Model2	7247/110830	3.56334e-06	9.22792e-07	0.000112763
IDL_P	A11D	VITAMIN B1, PLAIN AND IN COMBINATION WITH VITAMIN B6 AND B12	Model2	199/117878	-1.38299e-05	5.32566e-06	0.00940969
IDL_P	A11E	VITAMIN B-COMPLEX, INCL. COMBINATIONS	Model2	871/117206	-1.00526e-05	2.55462e-06	8.32194e-05
IDL_P	A11G	ASCORBIC ACID (VITAMIN C), INCL. COMBINATIONS	Model2	1906/116171	2.78353e-07	1.73815e-06	0.872768
IDL_P	A11H	OTHER PLAIN VITAMIN PREPARATIONS	Model2	615/117462	3.12605e-07	3.03834e-06	0.918053
IDL_P	A11J	OTHER VITAMIN PRODUCTS, COMBINATIONS	Model2	159/117918	-8.59664e-06	5.9567e-06	0.14897
IDL_P	A12A	CALCIUM	Model2	4447/113630	-4.70863e-06	1.16488e-06	5.29973e-05
IDL_P	A12B	POTASSIUM	Model2	87/117990	-2.07855e-05	8.04641e-06	0.0097899
IDL_P	A12C	OTHER MINERAL SUPPLEMENTS	Model2	1297/116780	-4.54605e-06	2.09944e-06	0.0303618
IDL_P	A16A	OTHER ALIMENTARY TRACT AND METABOLISM PRODUCTS	Model2	4/118073	-1.36701e-05	3.75158e-05	0.715573
IDL_P	B01A	ANTITHROMBOTIC AGENTS	Model2	18020/100057	-5.32443e-05	6.15755e-07	0
IDL_P	B02A	ANTIFIBRINOLYTICS	Model2	142/117935	-1.64179e-05	6.30728e-06	0.00924224
IDL_P	B02B	VITAMIN K AND OTHER HEMOSTATICS	Model2	46/118031	5.48345e-06	1.10631e-05	0.62014
IDL_P	B03A	IRON PREPARATIONS	Model2	1223/116854	-2.3622e-05	2.16025e-06	8.09816e-28
IDL_P	B03B	VITAMIN B12 AND FOLIC ACID	Model2	1646/116431	-1.95384e-05	1.86424e-06	1.08791e-25
IDL_P	B03X	OTHER ANTIANEMIC PREPARATIONS	Model2	30/118047	-5.05093e-05	1.3698e-05	0.000226714
IDL_P	B05X	I.V. SOLUTION ADDITIVES	Model2	38/118039	-4.77974e-05	1.21743e-05	8.63907e-05
IDL_P	C01A	CARDIAC GLYCOSIDES	Model2	282/117795	-4.67622e-05	4.47666e-06	1.57155e-25
IDL_P	C01B	ANTIARRHYTHMICS, CLASS I AND III	Model2	308/117769	-2.57291e-05	4.28187e-06	1.87383e-09
IDL_P	C01D	VASODILATORS USED IN CARDIAC DISEASES	Model2	1508/116569	-8.17268e-05	1.94381e-06	0
IDL_P	C01E	OTHER CARDIAC PREPARATIONS	Model2	14927/103150	2.73115e-06	6.63972e-07	3.90221e-05
IDL_P	C02A	ANTIADRENERGIC AGENTS, CENTRALLY ACTING	Model2	268/117809	-2.36879e-05	4.59122e-06	2.48156e-07
IDL_P	C02C	ANTIADRENERGIC AGENTS, PERIPHERALLY ACTING	Model2	1503/116574	-4.88984e-05	1.95764e-06	2.40791e-137
IDL_P	C02D	ARTERIOLAR SMOOTH MUSCLE, AGENTS ACTING ON	Model2	23/118054	-2.64318e-05	1.56443e-05	0.0911166
IDL_P	C03A	LOW-CEILING DIURETICS, THIAZIDES	Model2	7184/110893	-2.43339e-05	9.30973e-07	3.61426e-150
IDL_P	C03B	LOW-CEILING DIURETICS, EXCL. THIAZIDES	Model2	411/117666	-3.67984e-05	3.71253e-06	3.77098e-23
IDL_P	C03C	HIGH-CEILING DIURETICS	Model2	1256/116821	-4.98924e-05	2.14137e-06	8.4224e-120
IDL_P	C03D	POTASSIUM-SPARING AGENTS	Model2	278/117799	-4.15509e-05	4.5076e-06	3.07581e-20
IDL_P	C03E	DIURETICS AND POTASSIUM-SPARING AGENTS IN COMBINATION	Model2	243/117834	-2.18368e-05	4.82494e-06	6.02239e-06
IDL_P	C04A	PERIPHERAL VASODILATORS	Model2	42/118035	-1.68778e-05	1.15782e-05	0.14492
IDL_P	C05A	AGENTS FOR TREATMENT OF HEMORRHOIDS AND ANAL FISSURES FOR TOPICAL USE	Model2	2264/115813	-4.14256e-05	1.59337e-06	1.34408e-148
IDL_P	C05B	ANTIVARICOSE THERAPY	Model2	11/118066	-2.67966e-06	2.26191e-05	0.905696
IDL_P	C05C	CAPILLARY STABILIZING AGENTS	Model2	10/118067	-4.90134e-06	2.37244e-05	0.836326
IDL_P	C07A	BETA BLOCKING AGENTS	Model2	8027/110050	-4.54394e-05	8.74654e-07	0
IDL_P	C07B	BETA BLOCKING AGENTS AND THIAZIDES	Model2	116/117961	-3.5177e-05	6.97018e-06	4.49986e-07
IDL_P	C07C	BETA BLOCKING AGENTS AND OTHER DIURETICS	Model2	216/117861	-1.76564e-05	5.11257e-06	0.000553493
IDL_P	C07D	BETA BLOCKING AGENTS, THIAZIDES AND OTHER DIURETICS	Model2	2/118075	2.68696e-05	5.3042e-05	0.612456
IDL_P	C07F	BETA BLOCKING AGENTS AND OTHER ANTIHYPERTENSIVES	Model2	9/118068	-6.40523e-05	2.50076e-05	0.0104289
IDL_P	C08C	SELECTIVE CALCIUM CHANNEL BLOCKERS WITH MAINLY VASCULAR EFFECTS	Model2	7631/110446	-3.89148e-05	9.02031e-07	0
IDL_P	C08D	SELECTIVE CALCIUM CHANNEL BLOCKERS WITH DIRECT CARDIAC EFFECTS	Model2	1048/117029	-5.32883e-05	2.33163e-06	2.35157e-115
IDL_P	C08G	CALCIUM CHANNEL BLOCKERS AND DIURETICS	Model2	13/118064	-8.1298e-05	2.08054e-05	9.3289e-05
IDL_P	C09A	ACE INHIBITORS, PLAIN	Model2	11529/106548	-4.6799e-05	7.4572e-07	0
IDL_P	C09B	ACE INHIBITORS, COMBINATIONS	Model2	173/117904	-3.55474e-05	5.70999e-06	4.81733e-10
IDL_P	C09C	ANGIOTENSIN II ANTAGONISTS, PLAIN	Model2	4792/113285	-4.03401e-05	1.11701e-06	4.84926e-284
IDL_P	C09D	ANGIOTENSIN II ANTAGONISTS, COMBINATIONS	Model2	221/117856	-4.34307e-05	5.0532e-06	8.44826e-18
IDL_P	C10A	LIPID MODIFYING AGENTS, PLAIN	Model2	23847/94230	-7.47425e-05	5.33442e-07	0
IDL_P	D01A	ANTIFUNGALS FOR TOPICAL USE	Model2	560/117517	-5.08071e-06	3.17896e-06	0.109994
IDL_P	D01B	ANTIFUNGALS FOR SYSTEMIC USE	Model2	234/117843	1.09495e-06	4.9092e-06	0.823504
IDL_P	D02A	EMOLLIENTS AND PROTECTIVES	Model2	689/117388	-2.6059e-05	2.86811e-06	1.04507e-19
IDL_P	D04A	ANTIPRURITICS, INCL. ANTIHISTAMINES, ANESTHETICS, ETC.	Model2	41/118036	9.54287e-07	1.17182e-05	0.935095
IDL_P	D05A	ANTIPSORIATICS FOR TOPICAL USE	Model2	444/117633	-1.33015e-05	3.56731e-06	0.000192558
IDL_P	D05B	ANTIPSORIATICS FOR SYSTEMIC USE	Model2	20/118057	-2.30806e-05	1.67741e-05	0.168833
IDL_P	D06A	ANTIBIOTICS FOR TOPICAL USE	Model2	421/117656	-8.6119e-06	3.66325e-06	0.0187302
IDL_P	D06B	CHEMOTHERAPEUTICS FOR TOPICAL USE	Model2	235/117842	-2.32152e-06	4.89926e-06	0.635607
IDL_P	D07A	CORTICOSTEROIDS, PLAIN	Model2	4467/113610	-8.99057e-06	1.1458e-06	4.31268e-15
IDL_P	D07C	CORTICOSTEROIDS, COMBINATIONS WITH ANTIBIOTICS	Model2	152/117925	-3.50423e-06	6.0892e-06	0.564966
IDL_P	D07X	CORTICOSTEROIDS, OTHER COMBINATIONS	Model2	1546/116531	-1.40535e-05	1.92143e-06	2.60814e-13
IDL_P	D08A	ANTISEPTICS AND DISINFECTANTS	Model2	40/118037	-1.58502e-05	1.18639e-05	0.181552
IDL_P	D09A	MEDICATED DRESSINGS	Model2	26/118051	-5.87102e-06	1.47141e-05	0.689888
IDL_P	D10A	ANTI-ACNE PREPARATIONS FOR TOPICAL USE	Model2	274/117803	-6.1544e-06	4.53688e-06	0.174934
IDL_P	D11A	OTHER DERMATOLOGICAL PREPARATIONS	Model2	5393/112684	1.15154e-06	1.05137e-06	0.273399
IDL_P	G01A	ANTIINFECTIVES AND ANTISEPTICS, EXCL. COMBINATIONS WITH CORTICOSTEROIDS	Model2	800/117277	-7.84187e-06	2.66268e-06	0.00322914
IDL_P	G02B	CONTRACEPTIVES FOR TOPICAL USE	Model2	343/117734	-2.4882e-05	4.06908e-06	9.69237e-10
IDL_P	G02C	OTHER GYNECOLOGICALS	Model2	15077/103000	2.25089e-06	6.61433e-07	0.000666591
IDL_P	G03A	HORMONAL CONTRACEPTIVES FOR SYSTEMIC USE	Model2	1244/116833	-2.18345e-05	2.16901e-06	7.93816e-24
IDL_P	G03B	ANDROGENS	Model2	158/117919	-1.76676e-05	5.97451e-06	0.00310552
IDL_P	G03C	ESTROGENS	Model2	2709/115368	1.4726e-07	1.47348e-06	0.920392
IDL_P	G03D	PROGESTOGENS	Model2	365/117712	-2.69262e-05	3.94125e-06	8.42125e-12
IDL_P	G03F	PROGESTOGENS AND ESTROGENS IN COMBINATION	Model2	1581/116496	-6.99885e-06	1.9114e-06	0.000250716
IDL_P	G03G	GONADOTROPINS AND OTHER OVULATION STIMULANTS	Model2	4/118073	9.18248e-06	3.75069e-05	0.806595
IDL_P	G03H	ANTIANDROGENS	Model2	32/118045	-5.93925e-06	1.32658e-05	0.654363
IDL_P	G03X	OTHER SEX HORMONES AND MODULATORS OF THE GENITAL SYSTEM	Model2	120/117957	-3.89337e-06	6.85619e-06	0.57013
IDL_P	G04B	Urologicals	Model2	1740/116337	-1.89459e-05	1.81718e-06	1.93593e-25
IDL_P	G04C	DRUGS USED IN BENIGN PROSTATIC HYPERTROPHY	Model2	1624/116453	-2.09061e-05	1.89755e-06	3.25164e-28
IDL_P	H01A	ANTERIOR PITUITARY LOBE HORMONES AND ANALOGUES	Model2	26/118051	-4.02403e-05	1.47131e-05	0.00623885
IDL_P	H01B	POSTERIOR PITUITARY LOBE HORMONES	Model2	35/118042	-2.3514e-05	1.26817e-05	0.0637166
IDL_P	H01C	HYPOTHALAMIC HORMONES	Model2	10/118067	-3.9703e-05	2.37231e-05	0.0942114
IDL_P	H02A	CORTICOSTEROIDS FOR SYSTEMIC USE, PLAIN	Model2	1352/116725	-1.33864e-05	2.05293e-06	7.02981e-11
IDL_P	H03A	THYROID PREPARATIONS	Model2	6546/111531	-6.7057e-06	9.68417e-07	4.40075e-12
IDL_P	H03B	ANTITHYROID PREPARATIONS	Model2	92/117985	-1.19144e-06	7.82439e-06	0.878972
IDL_P	H04A	GLYCOGENOLYTIC HORMONES	Model2	1/118076	-4.43806e-05	7.5014e-05	0.554099
IDL_P	H05B	ANTI-PARATHYROID AGENTS	Model2	1/118076	-0.000117901	7.50141e-05	0.116017
IDL_P	J01A	TETRACYCLINES	Model2	644/117433	-8.66709e-06	2.96458e-06	0.00346136
IDL_P	J01C	BETA-LACTAM ANTIBACTERIALS, PENICILLINS	Model2	333/117744	-1.39455e-05	4.11666e-06	0.000705363
IDL_P	J01D	OTHER BETA-LACTAM ANTIBACTERIALS	Model2	105/117972	-3.47192e-05	7.32746e-06	2.15847e-06
IDL_P	J01E	SULFONAMIDES AND TRIMETHOPRIM	Model2	150/117927	-1.60418e-05	6.12972e-06	0.00887039
IDL_P	J01F	MACROLIDES, LINCOSAMIDES AND STREPTOGRAMINS	Model2	159/117918	-1.2254e-05	5.95313e-06	0.0395527
IDL_P	J01X	OTHER ANTIBACTERIALS	Model2	136/117941	-1.05803e-05	6.43765e-06	0.100283
IDL_P	J02A	ANTIMYCOTICS FOR SYSTEMIC USE	Model2	51/118026	-1.37593e-06	1.05071e-05	0.895813
IDL_P	J04A	DRUGS FOR TREATMENT OF TUBERCULOSIS	Model2	3/118074	-3.25733e-05	4.33125e-05	0.45202
IDL_P	J05A	DIRECT ACTING ANTIVIRALS	Model2	229/117848	-5.56302e-06	4.96697e-06	0.262715
IDL_P	J07B	VIRAL VACCINES	Model2	49/118028	-2.73767e-05	1.07209e-05	0.0106636
IDL_P	L01A	ALKYLATING AGENTS	Model2	15/118062	-4.01326e-05	1.93704e-05	0.0382817
IDL_P	L01B	ANTIMETABOLITES	Model2	675/117402	-1.36173e-05	2.89701e-06	2.5986e-06
IDL_P	L01X	OTHER ANTINEOPLASTIC AGENTS	Model2	171/117906	-2.0634e-05	5.74193e-06	0.000326309
IDL_P	L02A	HORMONES AND RELATED AGENTS	Model2	134/117943	-8.92848e-06	6.48468e-06	0.168559
IDL_P	L02B	HORMONE ANTAGONISTS AND RELATED AGENTS	Model2	829/117248	-4.64422e-06	2.6216e-06	0.0764765
IDL_P	L03A	IMMUNOSTIMULANTS	Model2	32/118045	-7.81086e-06	1.32675e-05	0.55605
IDL_P	L04A	IMMUNOSUPPRESSANTS	Model2	1068/117009	-1.4053e-05	2.30661e-06	1.11503e-09
IDL_P	M01A	ANTIINFLAMMATORY AND ANTIRHEUMATIC PRODUCTS, NON-STEROIDS	Model2	25364/92713	2.67548e-06	5.36618e-07	6.17863e-07
IDL_P	M01C	SPECIFIC ANTIRHEUMATIC AGENTS	Model2	9/118068	-3.62316e-05	2.50049e-05	0.147345
IDL_P	M02A	TOPICAL PRODUCTS FOR JOINT AND MUSCULAR PAIN	Model2	17639/100438	2.58832e-06	6.18447e-07	2.85131e-05
IDL_P	M03B	MUSCLE RELAXANTS, CENTRALLY ACTING AGENTS	Model2	172/117905	2.18937e-06	5.75136e-06	0.703449
IDL_P	M03C	MUSCLE RELAXANTS, DIRECTLY ACTING AGENTS	Model2	2/118075	-7.05185e-05	5.30466e-05	0.183729
IDL_P	M04A	ANTIGOUT PREPARATIONS	Model2	1427/116650	-3.5696e-05	2.01283e-06	2.81755e-70
IDL_P	M05B	DRUGS AFFECTING BONE STRUCTURE AND MINERALIZATION	Model2	2058/116019	-2.39826e-06	1.68299e-06	0.154158
IDL_P	N02A	OPIOIDS	Model2	6261/111816	-1.48053e-05	9.86028e-07	6.51994e-51
IDL_P	N02B	OTHER ANALGESICS AND ANTIPYRETICS	Model2	35187/82890	-2.61721e-05	4.80788e-07	0
IDL_P	N02C	ANTIMIGRAINE PREPARATIONS	Model2	1381/116696	1.8692e-06	2.03634e-06	0.358661
IDL_P	N03A	ANTIEPILEPTICS	Model2	2074/116003	-5.65285e-06	1.66441e-06	0.000683223
IDL_P	N04A	ANTICHOLINERGIC AGENTS	Model2	74/118003	-1.52483e-05	8.72462e-06	0.0805122
IDL_P	N04B	DOPAMINERGIC AGENTS	Model2	281/117796	-1.66624e-05	4.48167e-06	0.000200973
IDL_P	N05A	ANTIPSYCHOTICS	Model2	926/117151	-6.93094e-06	2.47625e-06	0.00512741
IDL_P	N05B	ANXIOLYTICS	Model2	492/117585	-1.32176e-05	3.38979e-06	9.65504e-05
IDL_P	N05C	HYPNOTICS AND SEDATIVES	Model2	850/117227	-1.01332e-05	2.58465e-06	8.84048e-05
IDL_P	N06A	ANTIDEPRESSANTS	Model2	8800/109277	-2.83116e-06	8.37981e-07	0.000728919
IDL_P	N06B	PSYCHOSTIMULANTS, AGENTS USED FOR ADHD AND NOOTROPICS	Model2	23/118054	1.73096e-06	1.56451e-05	0.911903
IDL_P	N06C	PSYCHOLEPTICS AND PSYCHOANALEPTICS IN COMBINATION	Model2	27/118050	-1.77458e-05	1.44405e-05	0.219114
IDL_P	N06D	ANTI-DEMENTIA DRUGS	Model2	650/117427	9.20824e-07	2.95606e-06	0.755418
IDL_P	N07A	PARASYMPATHOMIMETICS	Model2	45/118032	-2.47916e-05	1.11849e-05	0.026657
IDL_P	N07B	DRUGS USED IN ADDICTIVE DISORDERS	Model2	181/117896	-3.6533e-06	5.58058e-06	0.512697
IDL_P	N07C	ANTIVERTIGO PREPARATIONS	Model2	437/117640	-1.21332e-05	3.59795e-06	0.000745821
IDL_P	P01A	AGENTS AGAINST AMOEBIASIS AND OTHER PROTOZOAL DISEASES	Model2	55/118022	-6.48555e-06	1.01174e-05	0.521504
IDL_P	P01B	ANTIMALARIALS	Model2	1056/117021	-2.52621e-05	2.32294e-06	1.56215e-27
IDL_P	R01A	DECONGESTANTS AND OTHER NASAL PREPARATIONS FOR TOPICAL USE	Model2	5811/112266	-7.6179e-06	1.01056e-06	4.79419e-14
IDL_P	R01B	NASAL DECONGESTANTS FOR SYSTEMIC USE	Model2	50/118027	1.82497e-05	1.06113e-05	0.0854636
IDL_P	R03A	ADRENERGICS, INHALANTS	Model2	7772/110305	-6.75362e-06	8.82199e-07	1.94102e-14
IDL_P	R03B	OTHER DRUGS FOR OBSTRUCTIVE AIRWAY DISEASES, INHALANTS	Model2	5288/112789	-7.90435e-06	1.05693e-06	7.56492e-14
IDL_P	R03C	ADRENERGICS FOR SYSTEMIC USE	Model2	5155/112922	-6.12765e-06	1.07011e-06	1.02976e-08
IDL_P	R03D	OTHER SYSTEMIC DRUGS FOR OBSTRUCTIVE AIRWAY DISEASES	Model2	420/117657	-1.72055e-05	3.66921e-06	2.74648e-06
IDL_P	R05C	EXPECTORANTS, EXCL. COMBINATIONS WITH COUGH SUPPRESSANTS	Model2	115/117962	-1.89129e-05	7.00016e-06	0.0068978
IDL_P	R05D	COUGH SUPPRESSANTS, EXCL. COMBINATIONS WITH EXPECTORANTS	Model2	592/117485	-1.01456e-05	3.09903e-06	0.00106137
IDL_P	R06A	ANTIHISTAMINES FOR SYSTEMIC USE	Model2	3820/114257	-3.82418e-06	1.23567e-06	0.00196975
IDL_P	S01A	ANTIINFECTIVES	Model2	786/117291	-8.20497e-06	2.68524e-06	0.00224676
IDL_P	S01B	ANTIINFLAMMATORY AGENTS	Model2	4014/114063	3.65146e-07	1.20874e-06	0.762586
IDL_P	S01C	ANTIINFLAMMATORY AGENTS AND ANTIINFECTIVES IN COMBINATION	Model2	1204/116873	-1.45317e-05	2.17402e-06	2.33121e-11
IDL_P	S01E	ANTIGLAUCOMA PREPARATIONS AND MIOTICS	Model2	1390/116687	-4.97895e-06	2.02833e-06	0.0141013
IDL_P	S01F	MYDRIATICS AND CYCLOPLEGICS	Model2	24/118053	-3.40591e-05	1.53142e-05	0.026149
IDL_P	S01G	DECONGESTANTS AND ANTIALLERGICS	Model2	372/117705	-7.63517e-06	3.89654e-06	0.0500596
IDL_P	S01K	SURGICAL AIDS	Model2	245/117832	-2.06137e-05	4.80138e-06	1.76196e-05
IDL_P	S01X	OTHER OPHTHALMOLOGICALS	Model2	1116/116961	-6.54216e-06	2.26033e-06	0.00380023
IDL_P	S02A	ANTIINFECTIVES	Model2	112/117965	-3.12549e-06	7.09235e-06	0.659442
IDL_P	S02B	CORTICOSTEROIDS	Model2	1268/116809	-1.51511e-05	2.11906e-06	8.73402e-13
IDL_P	S02C	CORTICOSTEROIDS AND ANTIINFECTIVES IN COMBINATION	Model2	74/118003	6.80427e-06	8.72327e-06	0.435384
IDL_P	S03A	ANTIINFECTIVES	Model2	104/117973	-7.71934e-06	7.35921e-06	0.29421
IDL_P	S03C	CORTICOSTEROIDS AND ANTIINFECTIVES IN COMBINATION	Model2	5/118072	-3.81082e-05	3.35478e-05	0.255986
IDL_P	V03A	ALL OTHER THERAPEUTIC PRODUCTS	Model2	256/117821	-2.90459e-05	4.6948e-06	6.15921e-10
IDL_P	V06D	OTHER NUTRIENTS	Model2	150/117927	-6.97513e-06	6.1312e-06	0.255271
IDL_P	A07A	INTESTINAL ANTIINFECTIVES	Model2	23/118054	-1.03177e-05	1.56441e-05	0.50956
IDL_P	B05C	IRRIGATING SOLUTIONS	Model2	108/117969	-1.87077e-05	7.223e-06	0.00959827
IDL_P	J01G	AMINOGLYCOSIDE ANTIBACTERIALS	Model2	2/118075	2.73441e-06	5.30409e-05	0.958885
IDL_P	R02A	THROAT PREPARATIONS	Model2	14433/103644	3.33378e-06	6.74155e-07	7.6197e-07
IDL_P	S03B	CORTICOSTEROIDS	Model2	954/117123	-1.65101e-05	2.44006e-06	1.32734e-11
IDL_P	C01C	CARDIAC STIMULANTS EXCL. CARDIAC GLYCOSIDES	Model2	29/118048	-3.06527e-06	1.39317e-05	0.825854
IDL_P	G02A	OXYTOCICS	Model2	5/118072	-3.75471e-05	3.35575e-05	0.26319
IDL_P	V04C	OTHER DIAGNOSTIC AGENTS	Model2	36/118041	-1.24636e-05	1.25057e-05	0.318947
IDL_P	D02B	PROTECTIVES AGAINST UV-RADIATION	Model2	11/118066	-4.70327e-05	2.26214e-05	0.0376078
IDL_P	D03A	CICATRIZANTS	Model2	6/118071	-2.87865e-05	3.06282e-05	0.347286
IDL_P	D03B	ENZYMES	Model2	23/118054	-2.10245e-05	1.56486e-05	0.1791
IDL_P	M09A	OTHER DRUGS FOR DISORDERS OF THE MUSCULO-SKELETAL SYSTEM	Model2	23/118054	-2.10245e-05	1.56486e-05	0.1791
IDL_P	J01B	AMPHENICOLS	Model2	4/118073	-5.33331e-05	3.75076e-05	0.15505
IDL_P	D10B	ANTI-ACNE PREPARATIONS FOR SYSTEMIC USE	Model2	1/118076	-0.000114561	7.50125e-05	0.126706
IDL_P	J04B	DRUGS FOR TREATMENT OF LEPRA	Model2	13/118064	-3.28824e-05	2.08059e-05	0.114009
IDL_P	J01M	QUINOLONE ANTIBACTERIALS	Model2	61/118016	-7.89313e-06	9.60727e-06	0.411318
IDL_P	N01A	ANESTHETICS, GENERAL	Model2	40/118037	-3.87503e-05	1.18648e-05	0.00109115
IDL_P	P03A	ECTOPARASITICIDES, INCL. SCABICIDES	Model2	11/118066	1.80305e-05	2.26211e-05	0.425415
IDL_L	A01A	STOMATOLOGICAL PREPARATIONS	Model2	17021/101056	-0.186392	0.00230242	0
IDL_L	A02A	ANTACIDS	Model2	256/117821	-0.0791909	0.0172225	4.26818e-06
IDL_L	A02B	DRUGS FOR PEPTIC ULCER AND GASTRO-OESOPHAGEAL REFLUX DISEASE (GORD)	Model2	13978/104099	-0.0576484	0.0025221	2.20617e-115
IDL_L	A03A	Drugs for functional gastrointestinal disorders	Model2	1031/117046	-0.0419698	0.00861742	1.11549e-06
IDL_L	A03B	BELLADONNA AND DERIVATIVES, PLAIN	Model2	139/117938	-0.0735398	0.0233557	0.00164048
IDL_L	A03C	ANTISPASMODICS IN COMBINATION WITH PSYCHOLEPTICS	Model2	12/118065	-0.11285	0.079452	0.155508
IDL_L	A03F	PROPULSIVES	Model2	384/117693	-0.0477926	0.0140672	0.00068037
IDL_L	A04A	ANTIEMETICS AND ANTINAUSEANTS	Model2	26/118051	-0.111302	0.0539707	0.0391847
IDL_L	A05A	BILE THERAPY	Model2	65/118012	-0.0122006	0.0341438	0.720845
IDL_L	A06A	Drugs for constipation	Model2	2000/116077	-0.0634808	0.00622332	2.02002e-24
IDL_L	A07D	ANTIPROPULSIVES	Model2	456/117621	-0.0973307	0.0129141	4.85102e-14
IDL_L	A07E	INTESTINAL ANTIINFLAMMATORY AGENTS	Model2	3909/114168	-0.0253723	0.0044813	1.50135e-08
IDL_L	A08A	ANTIOBESITY PREPARATIONS, EXCL. DIET PRODUCTS	Model2	303/117774	-0.151159	0.0158995	1.99408e-21
IDL_L	A09A	DIGESTIVES, INCL. ENZYMES	Model2	74/118003	-0.121766	0.0319996	0.000141738
IDL_L	A10A	INSULINS AND ANALOGUES	Model2	1275/116802	-0.277425	0.00773324	2.50724e-280
IDL_L	A10B	BLOOD GLUCOSE LOWERING DRUGS, EXCL. INSULINS	Model2	3841/114236	-0.333871	0.0045242	0
IDL_L	A11A	MULTIVITAMINS, COMBINATIONS	Model2	1726/116351	-0.00927322	0.00670583	0.166711
IDL_L	A11B	MULTIVITAMINS, PLAIN	Model2	3729/114348	0.00227368	0.00460308	0.621344
IDL_L	A11C	VITAMIN A AND D, INCL. COMBINATIONS OF THE TWO	Model2	7247/110830	0.0185393	0.00338465	4.32303e-08
IDL_L	A11D	VITAMIN B1, PLAIN AND IN COMBINATION WITH VITAMIN B6 AND B12	Model2	199/117878	-0.0337139	0.0195352	0.0843855
IDL_L	A11E	VITAMIN B-COMPLEX, INCL. COMBINATIONS	Model2	871/117206	-0.0247233	0.00937085	0.00833287
IDL_L	A11G	ASCORBIC ACID (VITAMIN C), INCL. COMBINATIONS	Model2	1906/116171	0.00744743	0.00637562	0.242764
IDL_L	A11H	OTHER PLAIN VITAMIN PREPARATIONS	Model2	615/117462	0.0128541	0.0111448	0.24876
IDL_L	A11J	OTHER VITAMIN PRODUCTS, COMBINATIONS	Model2	159/117918	-0.0230464	0.0218497	0.291532
IDL_L	A12A	CALCIUM	Model2	4447/113630	-0.0109077	0.00427305	0.0106914
IDL_L	A12B	POTASSIUM	Model2	87/117990	-0.0841116	0.0295146	0.00437499
IDL_L	A12C	OTHER MINERAL SUPPLEMENTS	Model2	1297/116780	-0.00882659	0.00770099	0.25173
IDL_L	A16A	OTHER ALIMENTARY TRACT AND METABOLISM PRODUCTS	Model2	4/118073	-0.0261768	0.137611	0.849134
IDL_L	B01A	ANTITHROMBOTIC AGENTS	Model2	18020/100057	-0.19642	0.00225781	0
IDL_L	B02A	ANTIFIBRINOLYTICS	Model2	142/117935	-0.0690807	0.0231353	0.00282764
IDL_L	B02B	VITAMIN K AND OTHER HEMOSTATICS	Model2	46/118031	0.021019	0.0405801	0.604485
IDL_L	B03A	IRON PREPARATIONS	Model2	1223/116854	-0.095776	0.00792306	1.27537e-33
IDL_L	B03B	VITAMIN B12 AND FOLIC ACID	Model2	1646/116431	-0.0731485	0.00683802	1.07742e-26
IDL_L	B03X	OTHER ANTIANEMIC PREPARATIONS	Model2	30/118047	-0.225247	0.0502439	7.36448e-06
IDL_L	B05X	I.V. SOLUTION ADDITIVES	Model2	38/118039	-0.152765	0.044657	0.000624457
IDL_L	C01A	CARDIAC GLYCOSIDES	Model2	282/117795	-0.188385	0.0164191	1.86001e-30
IDL_L	C01B	ANTIARRHYTHMICS, CLASS I AND III	Model2	308/117769	-0.0948427	0.0157062	1.55949e-09
IDL_L	C01D	VASODILATORS USED IN CARDIAC DISEASES	Model2	1508/116569	-0.310213	0.00712625	0
IDL_L	C01E	OTHER CARDIAC PREPARATIONS	Model2	14927/103150	0.00958374	0.00243551	8.32434e-05
IDL_L	C02A	ANTIADRENERGIC AGENTS, CENTRALLY ACTING	Model2	268/117809	-0.0833192	0.016841	7.5318e-07
IDL_L	C02C	ANTIADRENERGIC AGENTS, PERIPHERALLY ACTING	Model2	1503/116574	-0.176469	0.00718138	5.29976e-133
IDL_L	C02D	ARTERIOLAR SMOOTH MUSCLE, AGENTS ACTING ON	Model2	23/118054	-0.0826636	0.0573845	0.149723
IDL_L	C03A	LOW-CEILING DIURETICS, THIAZIDES	Model2	7184/110893	-0.0878677	0.00341518	1.41578e-145
IDL_L	C03B	LOW-CEILING DIURETICS, EXCL. THIAZIDES	Model2	411/117666	-0.133894	0.0136179	8.34819e-23
IDL_L	C03C	HIGH-CEILING DIURETICS	Model2	1256/116821	-0.186537	0.007854	2.12416e-124
IDL_L	C03D	POTASSIUM-SPARING AGENTS	Model2	278/117799	-0.166253	0.0165331	8.85698e-24
IDL_L	C03E	DIURETICS AND POTASSIUM-SPARING AGENTS IN COMBINATION	Model2	243/117834	-0.0852907	0.017698	1.44294e-06
IDL_L	C04A	PERIPHERAL VASODILATORS	Model2	42/118035	-0.0482347	0.0424698	0.256067
IDL_L	C05A	AGENTS FOR TREATMENT OF HEMORRHOIDS AND ANAL FISSURES FOR TOPICAL USE	Model2	2264/115813	-0.149137	0.0058452	3.33748e-143
IDL_L	C05B	ANTIVARICOSE THERAPY	Model2	11/118066	-0.0419405	0.0829681	0.613207
IDL_L	C05C	CAPILLARY STABILIZING AGENTS	Model2	10/118067	-0.0249952	0.0870226	0.773939
IDL_L	C07A	BETA BLOCKING AGENTS	Model2	8027/110050	-0.178704	0.0032028	0
IDL_L	C07B	BETA BLOCKING AGENTS AND THIAZIDES	Model2	116/117961	-0.143653	0.0255664	1.92708e-08
IDL_L	C07C	BETA BLOCKING AGENTS AND OTHER DIURETICS	Model2	216/117861	-0.0784055	0.0187528	2.90444e-05
IDL_L	C07D	BETA BLOCKING AGENTS, THIAZIDES AND OTHER DIURETICS	Model2	2/118075	-0.0114344	0.194562	0.953135
IDL_L	C07F	BETA BLOCKING AGENTS AND OTHER ANTIHYPERTENSIVES	Model2	9/118068	-0.240404	0.0917294	0.00877349
IDL_L	C08C	SELECTIVE CALCIUM CHANNEL BLOCKERS WITH MAINLY VASCULAR EFFECTS	Model2	7631/110446	-0.136726	0.00331086	0
IDL_L	C08D	SELECTIVE CALCIUM CHANNEL BLOCKERS WITH DIRECT CARDIAC EFFECTS	Model2	1048/117029	-0.194857	0.00855271	1.1959e-114
IDL_L	C08G	CALCIUM CHANNEL BLOCKERS AND DIURETICS	Model2	13/118064	-0.32367	0.0763146	2.22441e-05
IDL_L	C09A	ACE INHIBITORS, PLAIN	Model2	11529/106548	-0.170846	0.00273578	0
IDL_L	C09B	ACE INHIBITORS, COMBINATIONS	Model2	173/117904	-0.112502	0.0209455	7.83814e-08
IDL_L	C09C	ANGIOTENSIN II ANTAGONISTS, PLAIN	Model2	4792/113285	-0.147187	0.00409751	4.785e-281
IDL_L	C09D	ANGIOTENSIN II ANTAGONISTS, COMBINATIONS	Model2	221/117856	-0.155044	0.0185358	6.0986e-17
IDL_L	C10A	LIPID MODIFYING AGENTS, PLAIN	Model2	23847/94230	-0.267812	0.00196414	0
IDL_L	D01A	ANTIFUNGALS FOR TOPICAL USE	Model2	560/117517	-0.0188845	0.0116606	0.10534
IDL_L	D01B	ANTIFUNGALS FOR SYSTEMIC USE	Model2	234/117843	0.00585391	0.0180073	0.745116
IDL_L	D02A	EMOLLIENTS AND PROTECTIVES	Model2	689/117388	-0.0966057	0.0105204	4.26765e-20
IDL_L	D04A	ANTIPRURITICS, INCL. ANTIHISTAMINES, ANESTHETICS, ETC.	Model2	41/118036	-0.0106812	0.0429832	0.803751
IDL_L	D05A	ANTIPSORIATICS FOR TOPICAL USE	Model2	444/117633	-0.0533986	0.013085	4.4891e-05
IDL_L	D05B	ANTIPSORIATICS FOR SYSTEMIC USE	Model2	20/118057	-0.0893254	0.0615283	0.146566
IDL_L	D06A	ANTIBIOTICS FOR TOPICAL USE	Model2	421/117656	-0.0294283	0.0134371	0.0285207
IDL_L	D06B	CHEMOTHERAPEUTICS FOR TOPICAL USE	Model2	235/117842	-0.00866116	0.0179708	0.629838
IDL_L	D07A	CORTICOSTEROIDS, PLAIN	Model2	4467/113610	-0.0277792	0.0042032	3.88407e-11
IDL_L	D07C	CORTICOSTEROIDS, COMBINATIONS WITH ANTIBIOTICS	Model2	152/117925	-0.0186487	0.0223356	0.403756
IDL_L	D07X	CORTICOSTEROIDS, OTHER COMBINATIONS	Model2	1546/116531	-0.042076	0.00704848	2.38645e-09
IDL_L	D08A	ANTISEPTICS AND DISINFECTANTS	Model2	40/118037	-0.0564761	0.0435176	0.194367
IDL_L	D09A	MEDICATED DRESSINGS	Model2	26/118051	-0.0351926	0.0539721	0.514369
IDL_L	D10A	ANTI-ACNE PREPARATIONS FOR TOPICAL USE	Model2	274/117803	-0.0208008	0.0166416	0.211328
IDL_L	D11A	OTHER DERMATOLOGICAL PREPARATIONS	Model2	5393/112684	0.00555114	0.00385648	0.150031
IDL_L	G01A	ANTIINFECTIVES AND ANTISEPTICS, EXCL. COMBINATIONS WITH CORTICOSTEROIDS	Model2	800/117277	-0.0261613	0.00976696	0.00739519
IDL_L	G02B	CONTRACEPTIVES FOR TOPICAL USE	Model2	343/117734	-0.107144	0.0149248	7.06669e-13
IDL_L	G02C	OTHER GYNECOLOGICALS	Model2	15077/103000	0.00770673	0.0024262	0.0014912
IDL_L	G03A	HORMONAL CONTRACEPTIVES FOR SYSTEMIC USE	Model2	1244/116833	-0.080353	0.00795606	5.67332e-24
IDL_L	G03B	ANDROGENS	Model2	158/117919	-0.0687926	0.0219148	0.00169513
IDL_L	G03C	ESTROGENS	Model2	2709/115368	0.0224092	0.00540442	3.37897e-05
IDL_L	G03D	PROGESTOGENS	Model2	365/117712	-0.11945	0.0144555	1.43127e-16
IDL_L	G03F	PROGESTOGENS AND ESTROGENS IN COMBINATION	Model2	1581/116496	-0.00712023	0.0070115	0.309866
IDL_L	G03G	GONADOTROPINS AND OTHER OVULATION STIMULANTS	Model2	4/118073	-0.00113339	0.137578	0.993427
IDL_L	G03H	ANTIANDROGENS	Model2	32/118045	0.0428069	0.0486598	0.379014
IDL_L	G03X	OTHER SEX HORMONES AND MODULATORS OF THE GENITAL SYSTEM	Model2	120/117957	0.00325298	0.025149	0.897082
IDL_L	G04B	Urologicals	Model2	1740/116337	-0.0769047	0.00666485	8.72902e-31
IDL_L	G04C	DRUGS USED IN BENIGN PROSTATIC HYPERTROPHY	Model2	1624/116453	-0.0788501	0.00696015	9.78953e-30
IDL_L	H01A	ANTERIOR PITUITARY LOBE HORMONES AND ANALOGUES	Model2	26/118051	-0.174046	0.0539678	0.0012601
IDL_L	H01B	POSTERIOR PITUITARY LOBE HORMONES	Model2	35/118042	-0.0812624	0.0465173	0.0806525
IDL_L	H01C	HYPOTHALAMIC HORMONES	Model2	10/118067	-0.0928086	0.0870184	0.286182
IDL_L	H02A	CORTICOSTEROIDS FOR SYSTEMIC USE, PLAIN	Model2	1352/116725	-0.0361447	0.00753091	1.5924e-06
IDL_L	H03A	THYROID PREPARATIONS	Model2	6546/111531	-0.0314866	0.00355176	7.74802e-19
IDL_L	H03B	ANTITHYROID PREPARATIONS	Model2	92/117985	0.000606401	0.0287004	0.983143
IDL_L	H04A	GLYCOGENOLYTIC HORMONES	Model2	1/118076	-0.199857	0.275156	0.467631
IDL_L	H05B	ANTI-PARATHYROID AGENTS	Model2	1/118076	-0.483989	0.275156	0.0785863
IDL_L	J01A	TETRACYCLINES	Model2	644/117433	-0.0295246	0.0108743	0.00662718
IDL_L	J01C	BETA-LACTAM ANTIBACTERIALS, PENICILLINS	Model2	333/117744	-0.0564342	0.0151	0.000186052
IDL_L	J01D	OTHER BETA-LACTAM ANTIBACTERIALS	Model2	105/117972	-0.125544	0.0268777	3.00149e-06
IDL_L	J01E	SULFONAMIDES AND TRIMETHOPRIM	Model2	150/117927	-0.0773586	0.0224837	0.000580527
IDL_L	J01F	MACROLIDES, LINCOSAMIDES AND STREPTOGRAMINS	Model2	159/117918	-0.0409625	0.0218365	0.0606756
IDL_L	J01X	OTHER ANTIBACTERIALS	Model2	136/117941	-0.0555546	0.0236134	0.0186409
IDL_L	J02A	ANTIMYCOTICS FOR SYSTEMIC USE	Model2	51/118026	0.00843054	0.0385407	0.82685
IDL_L	J04A	DRUGS FOR TREATMENT OF TUBERCULOSIS	Model2	3/118074	-0.0789452	0.158873	0.619256
IDL_L	J05A	DIRECT ACTING ANTIVIRALS	Model2	229/117848	-0.0267479	0.0182191	0.142073
IDL_L	J07B	VIRAL VACCINES	Model2	49/118028	-0.0999029	0.0393251	0.0110728
IDL_L	L01A	ALKYLATING AGENTS	Model2	15/118062	-0.170233	0.0710516	0.0165806
IDL_L	L01B	ANTIMETABOLITES	Model2	675/117402	-0.0545661	0.0106262	2.8253e-07
IDL_L	L01X	OTHER ANTINEOPLASTIC AGENTS	Model2	171/117906	-0.081758	0.0210616	0.00010372
IDL_L	L02A	HORMONES AND RELATED AGENTS	Model2	134/117943	-0.0258933	0.0237863	0.276342
IDL_L	L02B	HORMONE ANTAGONISTS AND RELATED AGENTS	Model2	829/117248	-0.0100578	0.00961628	0.295601
IDL_L	L03A	IMMUNOSTIMULANTS	Model2	32/118045	-0.0403866	0.0486661	0.406613
IDL_L	L04A	IMMUNOSUPPRESSANTS	Model2	1068/117009	-0.0565369	0.00846054	2.36066e-11
IDL_L	M01A	ANTIINFLAMMATORY AND ANTIRHEUMATIC PRODUCTS, NON-STEROIDS	Model2	25364/92713	0.0113937	0.00196828	7.11312e-09
IDL_L	M01C	SPECIFIC ANTIRHEUMATIC AGENTS	Model2	9/118068	-0.16178	0.0917193	0.0777584
IDL_L	M02A	TOPICAL PRODUCTS FOR JOINT AND MUSCULAR PAIN	Model2	17639/100438	0.00872438	0.00226853	0.00012021
IDL_L	M03B	MUSCLE RELAXANTS, CENTRALLY ACTING AGENTS	Model2	172/117905	-0.0079234	0.0210964	0.707229
IDL_L	M03C	MUSCLE RELAXANTS, DIRECTLY ACTING AGENTS	Model2	2/118075	-0.222878	0.194579	0.252029
IDL_L	M04A	ANTIGOUT PREPARATIONS	Model2	1427/116650	-0.12354	0.00738428	9.34402e-63
IDL_L	M05B	DRUGS AFFECTING BONE STRUCTURE AND MINERALIZATION	Model2	2058/116019	-0.00429335	0.00617334	0.486765
IDL_L	N02A	OPIOIDS	Model2	6261/111816	-0.0592865	0.00361615	2.42573e-60
IDL_L	N02B	OTHER ANALGESICS AND ANTIPYRETICS	Model2	35187/82890	-0.0987059	0.0017623	0
IDL_L	N02C	ANTIMIGRAINE PREPARATIONS	Model2	1381/116696	0.00152944	0.00746946	0.837761
IDL_L	N03A	ANTIEPILEPTICS	Model2	2074/116003	-0.0188891	0.00610521	0.00197573
IDL_L	N04A	ANTICHOLINERGIC AGENTS	Model2	74/118003	-0.0447311	0.0320026	0.162196
IDL_L	N04B	DOPAMINERGIC AGENTS	Model2	281/117796	-0.0716631	0.0164387	1.30522e-05
IDL_L	N05A	ANTIPSYCHOTICS	Model2	926/117151	-0.0310102	0.0090829	0.000640071
IDL_L	N05B	ANXIOLYTICS	Model2	492/117585	-0.0510364	0.0124339	4.05248e-05
IDL_L	N05C	HYPNOTICS AND SEDATIVES	Model2	850/117227	-0.0407887	0.00948054	1.69128e-05
IDL_L	N06A	ANTIDEPRESSANTS	Model2	8800/109277	-0.0147694	0.00307362	1.54765e-06
IDL_L	N06B	PSYCHOSTIMULANTS, AGENTS USED FOR ADHD AND NOOTROPICS	Model2	23/118054	0.00137598	0.0573873	0.980871
IDL_L	N06C	PSYCHOLEPTICS AND PSYCHOANALEPTICS IN COMBINATION	Model2	27/118050	-0.0494405	0.0529688	0.350621
IDL_L	N06D	ANTI-DEMENTIA DRUGS	Model2	650/117427	0.00600266	0.010843	0.579856
IDL_L	N07A	PARASYMPATHOMIMETICS	Model2	45/118032	-0.0613327	0.0410274	0.134937
IDL_L	N07B	DRUGS USED IN ADDICTIVE DISORDERS	Model2	181/117896	-0.0244113	0.0204699	0.233049
IDL_L	N07C	ANTIVERTIGO PREPARATIONS	Model2	437/117640	-0.0510706	0.0131973	0.000108999
IDL_L	P01A	AGENTS AGAINST AMOEBIASIS AND OTHER PROTOZOAL DISEASES	Model2	55/118022	-0.0491209	0.037111	0.185632
IDL_L	P01B	ANTIMALARIALS	Model2	1056/117021	-0.104343	0.00851956	1.81793e-34
IDL_L	R01A	DECONGESTANTS AND OTHER NASAL PREPARATIONS FOR TOPICAL USE	Model2	5811/112266	-0.0233616	0.00370705	2.94982e-10
IDL_L	R01B	NASAL DECONGESTANTS FOR SYSTEMIC USE	Model2	50/118027	0.0493206	0.038923	0.205111
IDL_L	R03A	ADRENERGICS, INHALANTS	Model2	7772/110305	-0.0210146	0.00323619	8.41216e-11
IDL_L	R03B	OTHER DRUGS FOR OBSTRUCTIVE AIRWAY DISEASES, INHALANTS	Model2	5288/112789	-0.0261121	0.00387707	1.64659e-11
IDL_L	R03C	ADRENERGICS FOR SYSTEMIC USE	Model2	5155/112922	-0.0203328	0.00392535	2.22403e-07
IDL_L	R03D	OTHER SYSTEMIC DRUGS FOR OBSTRUCTIVE AIRWAY DISEASES	Model2	420/117657	-0.049635	0.0134594	0.000226337
IDL_L	R05C	EXPECTORANTS, EXCL. COMBINATIONS WITH COUGH SUPPRESSANTS	Model2	115/117962	-0.0508671	0.0256774	0.0475933
IDL_L	R05D	COUGH SUPPRESSANTS, EXCL. COMBINATIONS WITH EXPECTORANTS	Model2	592/117485	-0.0383691	0.0113674	0.000737431
IDL_L	R06A	ANTIHISTAMINES FOR SYSTEMIC USE	Model2	3820/114257	-0.0157086	0.00453247	0.000528852
IDL_L	S01A	ANTIINFECTIVES	Model2	786/117291	-0.0243859	0.00984978	0.0132958
IDL_L	S01B	ANTIINFLAMMATORY AGENTS	Model2	4014/114063	0.00350895	0.00443375	0.428702
IDL_L	S01C	ANTIINFLAMMATORY AGENTS AND ANTIINFECTIVES IN COMBINATION	Model2	1204/116873	-0.0411423	0.00797505	2.48837e-07
IDL_L	S01E	ANTIGLAUCOMA PREPARATIONS AND MIOTICS	Model2	1390/116687	-0.0191874	0.00744002	0.0099114
IDL_L	S01F	MYDRIATICS AND CYCLOPLEGICS	Model2	24/118053	-0.100818	0.0561739	0.072696
IDL_L	S01G	DECONGESTANTS AND ANTIALLERGICS	Model2	372/117705	-0.0304264	0.0142927	0.0332728
IDL_L	S01K	SURGICAL AIDS	Model2	245/117832	-0.0817283	0.0176116	3.47762e-06
IDL_L	S01X	OTHER OPHTHALMOLOGICALS	Model2	1116/116961	-0.0281154	0.00829092	0.000696323
IDL_L	S02A	ANTIINFECTIVES	Model2	112/117965	-0.00238315	0.0260152	0.927011
IDL_L	S02B	CORTICOSTEROIDS	Model2	1268/116809	-0.0419387	0.00777358	6.86409e-08
IDL_L	S02C	CORTICOSTEROIDS AND ANTIINFECTIVES IN COMBINATION	Model2	74/118003	-0.00547513	0.0319976	0.864137
IDL_L	S03A	ANTIINFECTIVES	Model2	104/117973	-0.0126882	0.0269942	0.638332
IDL_L	S03C	CORTICOSTEROIDS AND ANTIINFECTIVES IN COMBINATION	Model2	5/118072	-0.14381	0.123056	0.242544
IDL_L	V03A	ALL OTHER THERAPEUTIC PRODUCTS	Model2	256/117821	-0.10614	0.0172209	7.14148e-10
IDL_L	V06D	OTHER NUTRIENTS	Model2	150/117927	-0.0246108	0.0224896	0.273818
IDL_L	A07A	INTESTINAL ANTIINFECTIVES	Model2	23/118054	-0.0358772	0.0573836	0.53183
IDL_L	B05C	IRRIGATING SOLUTIONS	Model2	108/117969	-0.0573502	0.0264947	0.0304207
IDL_L	J01G	AMINOGLYCOSIDE ANTIBACTERIALS	Model2	2/118075	-0.0300775	0.194558	0.877142
IDL_L	R02A	THROAT PREPARATIONS	Model2	14433/103644	0.0115652	0.00247287	2.91645e-06
IDL_L	S03B	CORTICOSTEROIDS	Model2	954/117123	-0.0442402	0.0089511	7.72575e-07
IDL_L	C01C	CARDIAC STIMULANTS EXCL. CARDIAC GLYCOSIDES	Model2	29/118048	-0.0017447	0.0511023	0.972764
IDL_L	G02A	OXYTOCICS	Model2	5/118072	-0.131324	0.123091	0.286025
IDL_L	V04C	OTHER DIAGNOSTIC AGENTS	Model2	36/118041	-0.0612937	0.0458718	0.181488
IDL_L	D02B	PROTECTIVES AGAINST UV-RADIATION	Model2	11/118066	-0.17742	0.0829766	0.0325035
IDL_L	D03A	CICATRIZANTS	Model2	6/118071	-0.0900869	0.112346	0.422631
IDL_L	D03B	ENZYMES	Model2	23/118054	-0.0939284	0.0574	0.101762
IDL_L	M09A	OTHER DRUGS FOR DISORDERS OF THE MUSCULO-SKELETAL SYSTEM	Model2	23/118054	-0.0939284	0.0574	0.101762
IDL_L	J01B	AMPHENICOLS	Model2	4/118073	-0.143938	0.137581	0.295469
IDL_L	D10B	ANTI-ACNE PREPARATIONS FOR SYSTEMIC USE	Model2	1/118076	-0.432472	0.275151	0.116008
IDL_L	J04B	DRUGS FOR TREATMENT OF LEPRA	Model2	13/118064	-0.151233	0.0763169	0.0475207
IDL_L	J01M	QUINOLONE ANTIBACTERIALS	Model2	61/118016	-0.00972639	0.0352402	0.782546
IDL_L	N01A	ANESTHETICS, GENERAL	Model2	40/118037	-0.149313	0.0435207	0.000601903
IDL_L	P03A	ECTOPARASITICIDES, INCL. SCABICIDES	Model2	11/118066	0.0131116	0.0829758	0.874444
IDL_PL	A01A	STOMATOLOGICAL PREPARATIONS	Model2	17021/101056	-0.0424204	0.000527213	0
IDL_PL	A02A	ANTACIDS	Model2	256/117821	-0.017093	0.00394243	1.45444e-05
IDL_PL	A02B	DRUGS FOR PEPTIC ULCER AND GASTRO-OESOPHAGEAL REFLUX DISEASE (GORD)	Model2	13978/104099	-0.012658	0.000577433	2.66174e-106
IDL_PL	A03A	Drugs for functional gastrointestinal disorders	Model2	1031/117046	-0.00853277	0.00197264	1.52276e-05
IDL_PL	A03B	BELLADONNA AND DERIVATIVES, PLAIN	Model2	139/117938	-0.0142472	0.0053464	0.0077041
IDL_PL	A03C	ANTISPASMODICS IN COMBINATION WITH PSYCHOLEPTICS	Model2	12/118065	-0.0224605	0.0181873	0.216851
IDL_PL	A03F	PROPULSIVES	Model2	384/117693	-0.00949593	0.00322014	0.00318948
IDL_PL	A04A	ANTIEMETICS AND ANTINAUSEANTS	Model2	26/118051	-0.0223149	0.0123544	0.070885
IDL_PL	A05A	BILE THERAPY	Model2	65/118012	0.0054355	0.00781581	0.486775
IDL_PL	A06A	Drugs for constipation	Model2	2000/116077	-0.013486	0.00142466	2.95559e-21
IDL_PL	A07D	ANTIPROPULSIVES	Model2	456/117621	-0.0219122	0.00295617	1.24908e-13
IDL_PL	A07E	INTESTINAL ANTIINFLAMMATORY AGENTS	Model2	3909/114168	-0.00518148	0.00102584	4.40217e-07
IDL_PL	A08A	ANTIOBESITY PREPARATIONS, EXCL. DIET PRODUCTS	Model2	303/117774	-0.0314384	0.00363978	5.8181e-18
IDL_PL	A09A	DIGESTIVES, INCL. ENZYMES	Model2	74/118003	-0.0251902	0.00732507	0.00058429
IDL_PL	A10A	INSULINS AND ANALOGUES	Model2	1275/116802	-0.062517	0.0017705	1.08029e-271
IDL_PL	A10B	BLOOD GLUCOSE LOWERING DRUGS, EXCL. INSULINS	Model2	3841/114236	-0.0748471	0.0010366	0
IDL_PL	A11A	MULTIVITAMINS, COMBINATIONS	Model2	1726/116351	-0.00209264	0.00153502	0.172802
IDL_PL	A11B	MULTIVITAMINS, PLAIN	Model2	3729/114348	-0.000559922	0.00105369	0.595147
IDL_PL	A11C	VITAMIN A AND D, INCL. COMBINATIONS OF THE TWO	Model2	7247/110830	0.00411062	0.000774781	1.12554e-07
IDL_PL	A11D	VITAMIN B1, PLAIN AND IN COMBINATION WITH VITAMIN B6 AND B12	Model2	199/117878	-0.00542922	0.00447181	0.224713
IDL_PL	A11E	VITAMIN B-COMPLEX, INCL. COMBINATIONS	Model2	871/117206	-0.00519026	0.00214508	0.0155386
IDL_PL	A11G	ASCORBIC ACID (VITAMIN C), INCL. COMBINATIONS	Model2	1906/116171	0.00131994	0.00145944	0.365777
IDL_PL	A11H	OTHER PLAIN VITAMIN PREPARATIONS	Model2	615/117462	0.00149252	0.00255115	0.558523
IDL_PL	A11J	OTHER VITAMIN PRODUCTS, COMBINATIONS	Model2	159/117918	-0.00480694	0.00500159	0.336513
IDL_PL	A12A	CALCIUM	Model2	4447/113630	-0.00229291	0.000978143	0.0190723
IDL_PL	A12B	POTASSIUM	Model2	87/117990	-0.018745	0.00675616	0.00552939
IDL_PL	A12C	OTHER MINERAL SUPPLEMENTS	Model2	1297/116780	-0.00219369	0.00176282	0.213348
IDL_PL	A16A	OTHER ALIMENTARY TRACT AND METABOLISM PRODUCTS	Model2	4/118073	-0.0141711	0.0315002	0.652802
IDL_PL	B01A	ANTITHROMBOTIC AGENTS	Model2	18020/100057	-0.0443764	0.000517261	0
IDL_PL	B02A	ANTIFIBRINOLYTICS	Model2	142/117935	-0.0159995	0.00529587	0.00251891
IDL_PL	B02B	VITAMIN K AND OTHER HEMOSTATICS	Model2	46/118031	0.00597151	0.00928914	0.520324
IDL_PL	B03A	IRON PREPARATIONS	Model2	1223/116854	-0.0204725	0.0018138	1.5744e-29
IDL_PL	B03B	VITAMIN B12 AND FOLIC ACID	Model2	1646/116431	-0.0161198	0.00156534	7.37261e-25
IDL_PL	B03X	OTHER ANTIANEMIC PREPARATIONS	Model2	30/118047	-0.0419535	0.0115016	0.00026479
IDL_PL	B05X	I.V. SOLUTION ADDITIVES	Model2	38/118039	-0.0341091	0.0102224	0.000848042
IDL_PL	C01A	CARDIAC GLYCOSIDES	Model2	282/117795	-0.0391253	0.00375885	2.31741e-25
IDL_PL	C01B	ANTIARRHYTHMICS, CLASS I AND III	Model2	308/117769	-0.0194912	0.00359538	5.93206e-08
IDL_PL	C01D	VASODILATORS USED IN CARDIAC DISEASES	Model2	1508/116569	-0.0698345	0.00163169	0
IDL_PL	C01E	OTHER CARDIAC PREPARATIONS	Model2	14927/103150	0.0023546	0.000557504	2.40757e-05
IDL_PL	C02A	ANTIADRENERGIC AGENTS, CENTRALLY ACTING	Model2	268/117809	-0.016698	0.00385516	1.48322e-05
IDL_PL	C02C	ANTIADRENERGIC AGENTS, PERIPHERALLY ACTING	Model2	1503/116574	-0.0398038	0.001644	3.48702e-129
IDL_PL	C02D	ARTERIOLAR SMOOTH MUSCLE, AGENTS ACTING ON	Model2	23/118054	-0.0152735	0.0131359	0.244939
IDL_PL	C03A	LOW-CEILING DIURETICS, THIAZIDES	Model2	7184/110893	-0.0208391	0.000781603	3.78025e-156
IDL_PL	C03B	LOW-CEILING DIURETICS, EXCL. THIAZIDES	Model2	411/117666	-0.0315831	0.00311718	4.07803e-24
IDL_PL	C03C	HIGH-CEILING DIURETICS	Model2	1256/116821	-0.0400508	0.00179837	1.19831e-109
IDL_PL	C03D	POTASSIUM-SPARING AGENTS	Model2	278/117799	-0.0346504	0.00378484	5.51599e-20
IDL_PL	C03E	DIURETICS AND POTASSIUM-SPARING AGENTS IN COMBINATION	Model2	243/117834	-0.0192027	0.00405124	2.1402e-06
IDL_PL	C04A	PERIPHERAL VASODILATORS	Model2	42/118035	-0.0113546	0.0097217	0.242822
IDL_PL	C05A	AGENTS FOR TREATMENT OF HEMORRHOIDS AND ANAL FISSURES FOR TOPICAL USE	Model2	2264/115813	-0.0328441	0.00133829	1.13951e-132
IDL_PL	C05B	ANTIVARICOSE THERAPY	Model2	11/118066	-0.0141348	0.0189921	0.456729
IDL_PL	C05C	CAPILLARY STABILIZING AGENTS	Model2	10/118067	-0.0052554	0.0199202	0.791918
IDL_PL	C07A	BETA BLOCKING AGENTS	Model2	8027/110050	-0.0394112	0.000733843	0
IDL_PL	C07B	BETA BLOCKING AGENTS AND THIAZIDES	Model2	116/117961	-0.0312259	0.00585246	9.54463e-08
IDL_PL	C07C	BETA BLOCKING AGENTS AND OTHER DIURETICS	Model2	216/117861	-0.017275	0.00429271	5.71871e-05
IDL_PL	C07D	BETA BLOCKING AGENTS, THIAZIDES AND OTHER DIURETICS	Model2	2/118075	-0.00652247	0.0445369	0.883566
IDL_PL	C07F	BETA BLOCKING AGENTS AND OTHER ANTIHYPERTENSIVES	Model2	9/118068	-0.0519738	0.0209977	0.0133172
IDL_PL	C08C	SELECTIVE CALCIUM CHANNEL BLOCKERS WITH MAINLY VASCULAR EFFECTS	Model2	7631/110446	-0.0317574	0.000757724	0
IDL_PL	C08D	SELECTIVE CALCIUM CHANNEL BLOCKERS WITH DIRECT CARDIAC EFFECTS	Model2	1048/117029	-0.0451904	0.00195768	1.2323e-117
IDL_PL	C08G	CALCIUM CHANNEL BLOCKERS AND DIURETICS	Model2	13/118064	-0.0781453	0.0174689	7.70629e-06
IDL_PL	C09A	ACE INHIBITORS, PLAIN	Model2	11529/106548	-0.0388537	0.000626379	0
IDL_PL	C09B	ACE INHIBITORS, COMBINATIONS	Model2	173/117904	-0.0260507	0.0047946	5.54154e-08
IDL_PL	C09C	ANGIOTENSIN II ANTAGONISTS, PLAIN	Model2	4792/113285	-0.0333532	0.000938058	1.97002e-275
IDL_PL	C09D	ANGIOTENSIN II ANTAGONISTS, COMBINATIONS	Model2	221/117856	-0.0359544	0.00424297	2.40018e-17
IDL_PL	C10A	LIPID MODIFYING AGENTS, PLAIN	Model2	23847/94230	-0.0611359	0.000449803	0
IDL_PL	D01A	ANTIFUNGALS FOR TOPICAL USE	Model2	560/117517	-0.00433219	0.00266922	0.104588
IDL_PL	D01B	ANTIFUNGALS FOR SYSTEMIC USE	Model2	234/117843	2.8478e-05	0.00412202	0.994488
IDL_PL	D02A	EMOLLIENTS AND PROTECTIVES	Model2	689/117388	-0.0211666	0.00240827	1.527e-18
IDL_PL	D04A	ANTIPRURITICS, INCL. ANTIHISTAMINES, ANESTHETICS, ETC.	Model2	41/118036	0.00144278	0.00983924	0.88342
IDL_PL	D05A	ANTIPSORIATICS FOR TOPICAL USE	Model2	444/117633	-0.0119321	0.00299528	6.79131e-05
IDL_PL	D05B	ANTIPSORIATICS FOR SYSTEMIC USE	Model2	20/118057	-0.0169059	0.0140844	0.230016
IDL_PL	D06A	ANTIBIOTICS FOR TOPICAL USE	Model2	421/117656	-0.00670469	0.00307587	0.0292764
IDL_PL	D06B	CHEMOTHERAPEUTICS FOR TOPICAL USE	Model2	235/117842	-0.00156808	0.00411368	0.703065
IDL_PL	D07A	CORTICOSTEROIDS, PLAIN	Model2	4467/113610	-0.00621734	0.000962156	1.03813e-10
IDL_PL	D07C	CORTICOSTEROIDS, COMBINATIONS WITH ANTIBIOTICS	Model2	152/117925	-0.00517686	0.0051128	0.311287
IDL_PL	D07X	CORTICOSTEROIDS, OTHER COMBINATIONS	Model2	1546/116531	-0.00801729	0.00161353	6.74702e-07
IDL_PL	D08A	ANTISEPTICS AND DISINFECTANTS	Model2	40/118037	-0.0135325	0.00996156	0.174315
IDL_PL	D09A	MEDICATED DRESSINGS	Model2	26/118051	-0.0112374	0.0123547	0.363054
IDL_PL	D10A	ANTI-ACNE PREPARATIONS FOR TOPICAL USE	Model2	274/117803	-0.00414419	0.00380941	0.276649
IDL_PL	D11A	OTHER DERMATOLOGICAL PREPARATIONS	Model2	5393/112684	0.00214399	0.000882769	0.0151541
IDL_PL	G01A	ANTIINFECTIVES AND ANTISEPTICS, EXCL. COMBINATIONS WITH CORTICOSTEROIDS	Model2	800/117277	-0.00598563	0.00223574	0.00742414
IDL_PL	G02B	CONTRACEPTIVES FOR TOPICAL USE	Model2	343/117734	-0.0230533	0.0034165	1.50944e-11
IDL_PL	G02C	OTHER GYNECOLOGICALS	Model2	15077/103000	0.00193568	0.000555373	0.000491621
IDL_PL	G03A	HORMONAL CONTRACEPTIVES FOR SYSTEMIC USE	Model2	1244/116833	-0.019403	0.00182112	1.70971e-26
IDL_PL	G03B	ANDROGENS	Model2	158/117919	-0.0139995	0.00501653	0.00526054
IDL_PL	G03C	ESTROGENS	Model2	2709/115368	0.00588651	0.00123709	1.95416e-06
IDL_PL	G03D	PROGESTOGENS	Model2	365/117712	-0.0275506	0.00330897	8.44816e-17
IDL_PL	G03F	PROGESTOGENS AND ESTROGENS IN COMBINATION	Model2	1581/116496	-0.00220248	0.00160499	0.169982
IDL_PL	G03G	GONADOTROPINS AND OTHER OVULATION STIMULANTS	Model2	4/118073	-0.0121567	0.0314927	0.699485
IDL_PL	G03H	ANTIANDROGENS	Model2	32/118045	0.00772075	0.0111387	0.488218
IDL_PL	G03X	OTHER SEX HORMONES AND MODULATORS OF THE GENITAL SYSTEM	Model2	120/117957	-0.00165438	0.00575682	0.773824
IDL_PL	G04B	Urologicals	Model2	1740/116337	-0.0169814	0.0015257	9.23944e-29
IDL_PL	G04C	DRUGS USED IN BENIGN PROSTATIC HYPERTROPHY	Model2	1624/116453	-0.0176417	0.00159328	1.76046e-28
IDL_PL	H01A	ANTERIOR PITUITARY LOBE HORMONES AND ANALOGUES	Model2	26/118051	-0.0368004	0.0123538	0.00289365
IDL_PL	H01B	POSTERIOR PITUITARY LOBE HORMONES	Model2	35/118042	-0.0171427	0.0106482	0.107421
IDL_PL	H01C	HYPOTHALAMIC HORMONES	Model2	10/118067	-0.0243582	0.0199193	0.221389
IDL_PL	H02A	CORTICOSTEROIDS FOR SYSTEMIC USE, PLAIN	Model2	1352/116725	-0.00659418	0.00172395	0.000130819
IDL_PL	H03A	THYROID PREPARATIONS	Model2	6546/111531	-0.00619388	0.000813099	2.60316e-14
IDL_PL	H03B	ANTITHYROID PREPARATIONS	Model2	92/117985	-0.000595155	0.00656977	0.927819
IDL_PL	H04A	GLYCOGENOLYTIC HORMONES	Model2	1/118076	-0.0339034	0.0629857	0.590391
IDL_PL	H05B	ANTI-PARATHYROID AGENTS	Model2	1/118076	-0.103385	0.0629857	0.100716
IDL_PL	J01A	TETRACYCLINES	Model2	644/117433	-0.00707955	0.00248922	0.00445478
IDL_PL	J01C	BETA-LACTAM ANTIBACTERIALS, PENICILLINS	Model2	333/117744	-0.011538	0.00345657	0.000844162
IDL_PL	J01D	OTHER BETA-LACTAM ANTIBACTERIALS	Model2	105/117972	-0.0258036	0.00615265	2.74407e-05
IDL_PL	J01E	SULFONAMIDES AND TRIMETHOPRIM	Model2	150/117927	-0.0166929	0.00514675	0.00118155
IDL_PL	J01F	MACROLIDES, LINCOSAMIDES AND STREPTOGRAMINS	Model2	159/117918	-0.00851014	0.00499859	0.0886627
IDL_PL	J01X	OTHER ANTIBACTERIALS	Model2	136/117941	-0.0121486	0.00540534	0.024609
IDL_PL	J02A	ANTIMYCOTICS FOR SYSTEMIC USE	Model2	51/118026	0.00288118	0.00882229	0.743987
IDL_PL	J04A	DRUGS FOR TREATMENT OF TUBERCULOSIS	Model2	3/118074	-0.0233205	0.0363675	0.521364
IDL_PL	J05A	DIRECT ACTING ANTIVIRALS	Model2	229/117848	-0.00450505	0.00417053	0.280052
IDL_PL	J07B	VIRAL VACCINES	Model2	49/118028	-0.0222641	0.00900188	0.0133897
IDL_PL	L01A	ALKYLATING AGENTS	Model2	15/118062	-0.032898	0.0162645	0.0431071
IDL_PL	L01B	ANTIMETABOLITES	Model2	675/117402	-0.0106986	0.00243251	1.0926e-05
IDL_PL	L01X	OTHER ANTINEOPLASTIC AGENTS	Model2	171/117906	-0.0164244	0.00482125	0.000657859
IDL_PL	L02A	HORMONES AND RELATED AGENTS	Model2	134/117943	-0.00538511	0.0054449	0.322656
IDL_PL	L02B	HORMONE ANTAGONISTS AND RELATED AGENTS	Model2	829/117248	-0.00244319	0.00220125	0.267041
IDL_PL	L03A	IMMUNOSTIMULANTS	Model2	32/118045	-0.00497626	0.0111401	0.655095
IDL_PL	L04A	IMMUNOSUPPRESSANTS	Model2	1068/117009	-0.010265	0.00193683	1.16073e-07
IDL_PL	M01A	ANTIINFLAMMATORY AND ANTIRHEUMATIC PRODUCTS, NON-STEROIDS	Model2	25364/92713	0.00295415	0.000450538	5.51508e-11
IDL_PL	M01C	SPECIFIC ANTIRHEUMATIC AGENTS	Model2	9/118068	-0.0301849	0.0209954	0.150525
IDL_PL	M02A	TOPICAL PRODUCTS FOR JOINT AND MUSCULAR PAIN	Model2	17639/100438	0.00247686	0.000519269	1.84544e-06
IDL_PL	M03B	MUSCLE RELAXANTS, CENTRALLY ACTING AGENTS	Model2	172/117905	0.000927912	0.00482915	0.847627
IDL_PL	M03C	MUSCLE RELAXANTS, DIRECTLY ACTING AGENTS	Model2	2/118075	-0.0516425	0.0445408	0.246278
IDL_PL	M04A	ANTIGOUT PREPARATIONS	Model2	1427/116650	-0.0291067	0.00169021	2.23597e-66
IDL_PL	M05B	DRUGS AFFECTING BONE STRUCTURE AND MINERALIZATION	Model2	2058/116019	-0.000363969	0.00141314	0.796746
IDL_PL	N02A	OPIOIDS	Model2	6261/111816	-0.0114204	0.000828044	3.07704e-43
IDL_PL	N02B	OTHER ANALGESICS AND ANTIPYRETICS	Model2	35187/82890	-0.0219718	0.000403697	0
IDL_PL	N02C	ANTIMIGRAINE PREPARATIONS	Model2	1381/116696	0.00198029	0.00170982	0.24679
IDL_PL	N03A	ANTIEPILEPTICS	Model2	2074/116003	-0.00266539	0.00139757	0.0565029
IDL_PL	N04A	ANTICHOLINERGIC AGENTS	Model2	74/118003	-0.0100975	0.00732568	0.168091
IDL_PL	N04B	DOPAMINERGIC AGENTS	Model2	281/117796	-0.0152917	0.003763	4.83343e-05
IDL_PL	N05A	ANTIPSYCHOTICS	Model2	926/117151	-0.00530426	0.0020792	0.0107394
IDL_PL	N05B	ANXIOLYTICS	Model2	492/117585	-0.00938058	0.0028463	0.000982004
IDL_PL	N05C	HYPNOTICS AND SEDATIVES	Model2	850/117227	-0.00823845	0.00217022	0.000147039
IDL_PL	N06A	ANTIDEPRESSANTS	Model2	8800/109277	-0.00217289	0.000703619	0.00201445
IDL_PL	N06B	PSYCHOSTIMULANTS, AGENTS USED FOR ADHD AND NOOTROPICS	Model2	23/118054	0.00569945	0.0131364	0.664387
IDL_PL	N06C	PSYCHOLEPTICS AND PSYCHOANALEPTICS IN COMBINATION	Model2	27/118050	-0.0119961	0.012125	0.322485
IDL_PL	N06D	ANTI-DEMENTIA DRUGS	Model2	650/117427	0.00138656	0.00248206	0.576413
IDL_PL	N07A	PARASYMPATHOMIMETICS	Model2	45/118032	-0.0154439	0.0093915	0.100085
IDL_PL	N07B	DRUGS USED IN ADDICTIVE DISORDERS	Model2	181/117896	-0.00309101	0.00468575	0.509473
IDL_PL	N07C	ANTIVERTIGO PREPARATIONS	Model2	437/117640	-0.0108639	0.00302101	0.000323123
IDL_PL	P01A	AGENTS AGAINST AMOEBIASIS AND OTHER PROTOZOAL DISEASES	Model2	55/118022	-0.0111399	0.00849503	0.189746
IDL_PL	P01B	ANTIMALARIALS	Model2	1056/117021	-0.0233459	0.00195026	5.28785e-33
IDL_PL	R01A	DECONGESTANTS AND OTHER NASAL PREPARATIONS FOR TOPICAL USE	Model2	5811/112266	-0.00523835	0.000848583	6.71973e-10
IDL_PL	R01B	NASAL DECONGESTANTS FOR SYSTEMIC USE	Model2	50/118027	0.0103817	0.00890983	0.243944
IDL_PL	R03A	ADRENERGICS, INHALANTS	Model2	7772/110305	-0.00574986	0.000740736	8.40272e-15
IDL_PL	R03B	OTHER DRUGS FOR OBSTRUCTIVE AIRWAY DISEASES, INHALANTS	Model2	5288/112789	-0.00650219	0.000887464	2.37385e-13
IDL_PL	R03C	ADRENERGICS FOR SYSTEMIC USE	Model2	5155/112922	-0.00543622	0.00089851	1.45046e-09
IDL_PL	R03D	OTHER SYSTEMIC DRUGS FOR OBSTRUCTIVE AIRWAY DISEASES	Model2	420/117657	-0.0129098	0.00308092	2.78869e-05
IDL_PL	R05C	EXPECTORANTS, EXCL. COMBINATIONS WITH COUGH SUPPRESSANTS	Model2	115/117962	-0.011748	0.00587779	0.0456422
IDL_PL	R05D	COUGH SUPPRESSANTS, EXCL. COMBINATIONS WITH EXPECTORANTS	Model2	592/117485	-0.00655136	0.00260216	0.0118149
IDL_PL	R06A	ANTIHISTAMINES FOR SYSTEMIC USE	Model2	3820/114257	-0.00346312	0.00103753	0.000844519
IDL_PL	S01A	ANTIINFECTIVES	Model2	786/117291	-0.00527499	0.00225471	0.019309
IDL_PL	S01B	ANTIINFLAMMATORY AGENTS	Model2	4014/114063	0.0025366	0.0010149	0.0124432
IDL_PL	S01C	ANTIINFLAMMATORY AGENTS AND ANTIINFECTIVES IN COMBINATION	Model2	1204/116873	-0.00769618	0.00182563	2.49264e-05
IDL_PL	S01E	ANTIGLAUCOMA PREPARATIONS AND MIOTICS	Model2	1390/116687	-0.00387939	0.0017031	0.0227377
IDL_PL	S01F	MYDRIATICS AND CYCLOPLEGICS	Model2	24/118053	-0.0216535	0.0128587	0.0921937
IDL_PL	S01G	DECONGESTANTS AND ANTIALLERGICS	Model2	372/117705	-0.00556465	0.00327175	0.0889803
IDL_PL	S01K	SURGICAL AIDS	Model2	245/117832	-0.0165334	0.00403152	4.11576e-05
IDL_PL	S01X	OTHER OPHTHALMOLOGICALS	Model2	1116/116961	-0.00524718	0.00189789	0.00569775
IDL_PL	S02A	ANTIINFECTIVES	Model2	112/117965	0.00151405	0.00595512	0.799308
IDL_PL	S02B	CORTICOSTEROIDS	Model2	1268/116809	-0.00782996	0.00177951	1.08318e-05
IDL_PL	S02C	CORTICOSTEROIDS AND ANTIINFECTIVES IN COMBINATION	Model2	74/118003	-0.00146076	0.00732453	0.841924
IDL_PL	S03A	ANTIINFECTIVES	Model2	104/117973	-0.000944821	0.00617921	0.878475
IDL_PL	S03C	CORTICOSTEROIDS AND ANTIINFECTIVES IN COMBINATION	Model2	5/118072	-0.0366142	0.0281685	0.193663
IDL_PL	V03A	ALL OTHER THERAPEUTIC PRODUCTS	Model2	256/117821	-0.0234667	0.00394205	2.64129e-09
IDL_PL	V06D	OTHER NUTRIENTS	Model2	150/117927	-0.00569	0.00514808	0.269046
IDL_PL	A07A	INTESTINAL ANTIINFECTIVES	Model2	23/118054	-0.00627699	0.0131356	0.632751
IDL_PL	B05C	IRRIGATING SOLUTIONS	Model2	108/117969	-0.0136162	0.00606486	0.0247633
IDL_PL	J01G	AMINOGLYCOSIDE ANTIBACTERIALS	Model2	2/118075	-0.00389473	0.0445359	0.930313
IDL_PL	R02A	THROAT PREPARATIONS	Model2	14433/103644	0.00279995	0.000566056	7.56936e-07
IDL_PL	S03B	CORTICOSTEROIDS	Model2	954/117123	-0.00797938	0.00204907	9.8595e-05
IDL_PL	C01C	CARDIAC STIMULANTS EXCL. CARDIAC GLYCOSIDES	Model2	29/118048	-0.00102548	0.0116978	0.930143
IDL_PL	G02A	OXYTOCICS	Model2	5/118072	-0.0350564	0.0281766	0.213441
IDL_PL	V04C	OTHER DIAGNOSTIC AGENTS	Model2	36/118041	-0.0157993	0.0105004	0.132421
IDL_PL	D02B	PROTECTIVES AGAINST UV-RADIATION	Model2	11/118066	-0.0380989	0.0189941	0.0448773
IDL_PL	D03A	CICATRIZANTS	Model2	6/118071	-0.0234059	0.025717	0.362756
IDL_PL	D03B	ENZYMES	Model2	23/118054	-0.0194031	0.0131394	0.139756
IDL_PL	M09A	OTHER DRUGS FOR DISORDERS OF THE MUSCULO-SKELETAL SYSTEM	Model2	23/118054	-0.0194031	0.0131394	0.139756
IDL_PL	J01B	AMPHENICOLS	Model2	4/118073	-0.0333535	0.0314935	0.289575
IDL_PL	D10B	ANTI-ACNE PREPARATIONS FOR SYSTEMIC USE	Model2	1/118076	-0.10192	0.0629843	0.105627
IDL_PL	J04B	DRUGS FOR TREATMENT OF LEPRA	Model2	13/118064	-0.0381455	0.0174695	0.0289978
IDL_PL	J01M	QUINOLONE ANTIBACTERIALS	Model2	61/118016	0.000730298	0.00806679	0.927865
IDL_PL	N01A	ANESTHETICS, GENERAL	Model2	40/118037	-0.0307546	0.00996236	0.00202179
IDL_PL	P03A	ECTOPARASITICIDES, INCL. SCABICIDES	Model2	11/118066	0.00767821	0.0189939	0.686032
IDL_C	A01A	STOMATOLOGICAL PREPARATIONS	Model2	17021/101056	-0.139083	0.00170254	0
IDL_C	A02A	ANTACIDS	Model2	256/117821	-0.0627494	0.0127413	8.45253e-07
IDL_C	A02B	DRUGS FOR PEPTIC ULCER AND GASTRO-OESOPHAGEAL REFLUX DISEASE (GORD)	Model2	13978/104099	-0.0465395	0.0018651	4.51921e-137
IDL_C	A03A	Drugs for functional gastrointestinal disorders	Model2	1031/117046	-0.0370152	0.00637501	6.40354e-09
IDL_C	A03B	BELLADONNA AND DERIVATIVES, PLAIN	Model2	139/117938	-0.0659604	0.0172785	0.000134895
IDL_C	A03C	ANTISPASMODICS IN COMBINATION WITH PSYCHOLEPTICS	Model2	12/118065	-0.0946398	0.0587796	0.107383
IDL_C	A03F	PROPULSIVES	Model2	384/117693	-0.0410192	0.0104069	8.10073e-05
IDL_C	A04A	ANTIEMETICS AND ANTINAUSEANTS	Model2	26/118051	-0.0994031	0.039928	0.0127914
IDL_C	A05A	BILE THERAPY	Model2	65/118012	-0.0308469	0.0252599	0.222021
IDL_C	A06A	Drugs for constipation	Model2	2000/116077	-0.0494137	0.00460388	7.32771e-27
IDL_C	A07D	ANTIPROPULSIVES	Model2	456/117621	-0.0829258	0.00955326	3.99418e-18
IDL_C	A07E	INTESTINAL ANTIINFLAMMATORY AGENTS	Model2	3909/114168	-0.0207091	0.00331523	4.20763e-10
IDL_C	A08A	ANTIOBESITY PREPARATIONS, EXCL. DIET PRODUCTS	Model2	303/117774	-0.114066	0.0117625	3.15186e-22
IDL_C	A09A	DIGESTIVES, INCL. ENZYMES	Model2	74/118003	-0.105689	0.0236732	8.03324e-06
IDL_C	A10A	INSULINS AND ANALOGUES	Model2	1275/116802	-0.209256	0.00571992	2.24959e-291
IDL_C	A10B	BLOOD GLUCOSE LOWERING DRUGS, EXCL. INSULINS	Model2	3841/114236	-0.253775	0.00334277	0
IDL_C	A11A	MULTIVITAMINS, COMBINATIONS	Model2	1726/116351	-0.00728744	0.00496106	0.141855
IDL_C	A11B	MULTIVITAMINS, PLAIN	Model2	3729/114348	0.00271365	0.00340542	0.425532
IDL_C	A11C	VITAMIN A AND D, INCL. COMBINATIONS OF THE TWO	Model2	7247/110830	0.0135495	0.00250401	6.27617e-08
IDL_C	A11D	VITAMIN B1, PLAIN AND IN COMBINATION WITH VITAMIN B6 AND B12	Model2	199/117878	-0.0378297	0.0144522	0.00885681
IDL_C	A11E	VITAMIN B-COMPLEX, INCL. COMBINATIONS	Model2	871/117206	-0.0211598	0.00693261	0.00227208
IDL_C	A11G	ASCORBIC ACID (VITAMIN C), INCL. COMBINATIONS	Model2	1906/116171	0.00571114	0.00471677	0.225968
IDL_C	A11H	OTHER PLAIN VITAMIN PREPARATIONS	Model2	615/117462	0.0111732	0.00824504	0.175375
IDL_C	A11J	OTHER VITAMIN PRODUCTS, COMBINATIONS	Model2	159/117918	-0.0160884	0.0161647	0.319603
IDL_C	A12A	CALCIUM	Model2	4447/113630	-0.0091412	0.00316124	0.00383291
IDL_C	A12B	POTASSIUM	Model2	87/117990	-0.0612986	0.0218353	0.00499649
IDL_C	A12C	OTHER MINERAL SUPPLEMENTS	Model2	1297/116780	-0.0056774	0.00569731	0.319006
IDL_C	A16A	OTHER ALIMENTARY TRACT AND METABOLISM PRODUCTS	Model2	4/118073	0.00244062	0.101806	0.980874
IDL_C	B01A	ANTITHROMBOTIC AGENTS	Model2	18020/100057	-0.147319	0.00166887	0
IDL_C	B02A	ANTIFIBRINOLYTICS	Model2	142/117935	-0.0462742	0.0171159	0.00686082
IDL_C	B02B	VITAMIN K AND OTHER HEMOSTATICS	Model2	46/118031	0.0129997	0.0300217	0.665009
IDL_C	B03A	IRON PREPARATIONS	Model2	1223/116854	-0.0732057	0.00586134	8.96586e-36
IDL_C	B03B	VITAMIN B12 AND FOLIC ACID	Model2	1646/116431	-0.0582866	0.00505846	1.05438e-30
IDL_C	B03X	OTHER ANTIANEMIC PREPARATIONS	Model2	30/118047	-0.187561	0.0371703	4.5182e-07
IDL_C	B05X	I.V. SOLUTION ADDITIVES	Model2	38/118039	-0.122517	0.0330376	0.000208659
IDL_C	C01A	CARDIAC GLYCOSIDES	Model2	282/117795	-0.154561	0.0121455	4.498e-37
IDL_C	C01B	ANTIARRHYTHMICS, CLASS I AND III	Model2	308/117769	-0.0736246	0.0116194	2.36153e-10
IDL_C	C01D	VASODILATORS USED IN CARDIAC DISEASES	Model2	1508/116569	-0.232494	0.00527099	0
IDL_C	C01E	OTHER CARDIAC PREPARATIONS	Model2	14927/103150	0.00556721	0.00180187	0.00200415
IDL_C	C02A	ANTIADRENERGIC AGENTS, CENTRALLY ACTING	Model2	268/117809	-0.0680836	0.0124589	4.64803e-08
IDL_C	C02C	ANTIADRENERGIC AGENTS, PERIPHERALLY ACTING	Model2	1503/116574	-0.128389	0.00531333	1.10628e-128
IDL_C	C02D	ARTERIOLAR SMOOTH MUSCLE, AGENTS ACTING ON	Model2	23/118054	-0.0671329	0.0424538	0.113808
IDL_C	C03A	LOW-CEILING DIURETICS, THIAZIDES	Model2	7184/110893	-0.0658788	0.0025264	1.8106e-149
IDL_C	C03B	LOW-CEILING DIURETICS, EXCL. THIAZIDES	Model2	411/117666	-0.0985331	0.0100747	1.39671e-22
IDL_C	C03C	HIGH-CEILING DIURETICS	Model2	1256/116821	-0.146515	0.00580873	5.25857e-140
IDL_C	C03D	POTASSIUM-SPARING AGENTS	Model2	278/117799	-0.132146	0.0122306	3.37186e-27
IDL_C	C03E	DIURETICS AND POTASSIUM-SPARING AGENTS IN COMBINATION	Model2	243/117834	-0.0659453	0.0130931	4.74455e-07
IDL_C	C04A	PERIPHERAL VASODILATORS	Model2	42/118035	-0.0394078	0.0314197	0.209758
IDL_C	C05A	AGENTS FOR TREATMENT OF HEMORRHOIDS AND ANAL FISSURES FOR TOPICAL USE	Model2	2264/115813	-0.114335	0.00432347	1.16543e-153
IDL_C	C05B	ANTIVARICOSE THERAPY	Model2	11/118066	-0.0244848	0.061381	0.689969
IDL_C	C05C	CAPILLARY STABILIZING AGENTS	Model2	10/118067	-0.0198325	0.0643805	0.758044
IDL_C	C07A	BETA BLOCKING AGENTS	Model2	8027/110050	-0.139406	0.00236598	0
IDL_C	C07B	BETA BLOCKING AGENTS AND THIAZIDES	Model2	116/117961	-0.112204	0.0189141	2.99565e-09
IDL_C	C07C	BETA BLOCKING AGENTS AND OTHER DIURETICS	Model2	216/117861	-0.0646	0.0138734	3.22117e-06
IDL_C	C07D	BETA BLOCKING AGENTS, THIAZIDES AND OTHER DIURETICS	Model2	2/118075	0.0149163	0.143939	0.917464
IDL_C	C07F	BETA BLOCKING AGENTS AND OTHER ANTIHYPERTENSIVES	Model2	9/118068	-0.182821	0.0678625	0.00706129
IDL_C	C08C	SELECTIVE CALCIUM CHANNEL BLOCKERS WITH MAINLY VASCULAR EFFECTS	Model2	7631/110446	-0.100817	0.00244954	0
IDL_C	C08D	SELECTIVE CALCIUM CHANNEL BLOCKERS WITH DIRECT CARDIAC EFFECTS	Model2	1048/117029	-0.141184	0.00632798	4.87349e-110
IDL_C	C08G	CALCIUM CHANNEL BLOCKERS AND DIURETICS	Model2	13/118064	-0.229935	0.0564589	4.65187e-05
IDL_C	C09A	ACE INHIBITORS, PLAIN	Model2	11529/106548	-0.128153	0.00202303	0
IDL_C	C09B	ACE INHIBITORS, COMBINATIONS	Model2	173/117904	-0.0835667	0.0154958	6.94704e-08
IDL_C	C09C	ANGIOTENSIN II ANTAGONISTS, PLAIN	Model2	4792/113285	-0.11052	0.00303089	1.6722e-289
IDL_C	C09D	ANGIOTENSIN II ANTAGONISTS, COMBINATIONS	Model2	221/117856	-0.113546	0.0137131	1.24319e-16
IDL_C	C10A	LIPID MODIFYING AGENTS, PLAIN	Model2	23847/94230	-0.201125	0.00144961	0
IDL_C	D01A	ANTIFUNGALS FOR TOPICAL USE	Model2	560/117517	-0.0128437	0.0086267	0.136533
IDL_C	D01B	ANTIFUNGALS FOR SYSTEMIC USE	Model2	234/117843	0.00783291	0.013322	0.556555
IDL_C	D02A	EMOLLIENTS AND PROTECTIVES	Model2	689/117388	-0.0743082	0.00778288	1.35076e-21
IDL_C	D04A	ANTIPRURITICS, INCL. ANTIHISTAMINES, ANESTHETICS, ETC.	Model2	41/118036	-0.0203895	0.0317995	0.521401
IDL_C	D05A	ANTIPSORIATICS FOR TOPICAL USE	Model2	444/117633	-0.0414323	0.00968039	1.87018e-05
IDL_C	D05B	ANTIPSORIATICS FOR SYSTEMIC USE	Model2	20/118057	-0.0858453	0.0455192	0.059309
IDL_C	D06A	ANTIBIOTICS FOR TOPICAL USE	Model2	421/117656	-0.0217502	0.00994095	0.028676
IDL_C	D06B	CHEMOTHERAPEUTICS FOR TOPICAL USE	Model2	235/117842	-0.00821763	0.0132951	0.536513
IDL_C	D07A	CORTICOSTEROIDS, PLAIN	Model2	4467/113610	-0.0216972	0.00310952	3.01643e-12
IDL_C	D07C	CORTICOSTEROIDS, COMBINATIONS WITH ANTIBIOTICS	Model2	152/117925	-0.014133	0.0165242	0.39239
IDL_C	D07X	CORTICOSTEROIDS, OTHER COMBINATIONS	Model2	1546/116531	-0.0366144	0.00521426	2.19922e-12
IDL_C	D08A	ANTISEPTICS AND DISINFECTANTS	Model2	40/118037	-0.0440398	0.0321949	0.171342
IDL_C	D09A	MEDICATED DRESSINGS	Model2	26/118051	-0.0254385	0.0399293	0.524069
IDL_C	D10A	ANTI-ACNE PREPARATIONS FOR TOPICAL USE	Model2	274/117803	-0.0164583	0.0123117	0.18129
IDL_C	D11A	OTHER DERMATOLOGICAL PREPARATIONS	Model2	5393/112684	0.000939677	0.0028531	0.74189
IDL_C	G01A	ANTIINFECTIVES AND ANTISEPTICS, EXCL. COMBINATIONS WITH CORTICOSTEROIDS	Model2	800/117277	-0.0190049	0.00722574	0.00853549
IDL_C	G02B	CONTRACEPTIVES FOR TOPICAL USE	Model2	343/117734	-0.0753777	0.0110418	8.73748e-12
IDL_C	G02C	OTHER GYNECOLOGICALS	Model2	15077/103000	0.00407533	0.00179497	0.0231842
IDL_C	G03A	HORMONAL CONTRACEPTIVES FOR SYSTEMIC USE	Model2	1244/116833	-0.0611072	0.00588586	3.06887e-25
IDL_C	G03B	ANDROGENS	Model2	158/117919	-0.0565834	0.0162127	0.000483079
IDL_C	G03C	ESTROGENS	Model2	2709/115368	0.00722258	0.0039985	0.0708708
IDL_C	G03D	PROGESTOGENS	Model2	365/117712	-0.0825687	0.0106947	1.16784e-14
IDL_C	G03F	PROGESTOGENS AND ESTROGENS IN COMBINATION	Model2	1581/116496	-0.0129194	0.00518709	0.0127514
IDL_C	G03G	GONADOTROPINS AND OTHER OVULATION STIMULANTS	Model2	4/118073	0.0254374	0.101782	0.802649
IDL_C	G03H	ANTIANDROGENS	Model2	32/118045	0.00892835	0.0359993	0.804123
IDL_C	G03X	OTHER SEX HORMONES AND MODULATORS OF THE GENITAL SYSTEM	Model2	120/117957	-0.00128103	0.0186056	0.945108
IDL_C	G04B	Urologicals	Model2	1740/116337	-0.0576534	0.00493067	1.44385e-31
IDL_C	G04C	DRUGS USED IN BENIGN PROSTATIC HYPERTROPHY	Model2	1624/116453	-0.0552057	0.0051495	8.38337e-27
IDL_C	H01A	ANTERIOR PITUITARY LOBE HORMONES AND ANALOGUES	Model2	26/118051	-0.143776	0.0399257	0.000317005
IDL_C	H01B	POSTERIOR PITUITARY LOBE HORMONES	Model2	35/118042	-0.0675898	0.034414	0.0495301
IDL_C	H01C	HYPOTHALAMIC HORMONES	Model2	10/118067	-0.0627362	0.0643775	0.329808
IDL_C	H02A	CORTICOSTEROIDS FOR SYSTEMIC USE, PLAIN	Model2	1352/116725	-0.0328249	0.00557119	3.82811e-09
IDL_C	H03A	THYROID PREPARATIONS	Model2	6546/111531	-0.0260887	0.00262742	3.16679e-23
IDL_C	H03B	ANTITHYROID PREPARATIONS	Model2	92/117985	0.00218974	0.0212329	0.91786
IDL_C	H04A	GLYCOGENOLYTIC HORMONES	Model2	1/118076	-0.174661	0.203564	0.390886
IDL_C	H05B	ANTI-PARATHYROID AGENTS	Model2	1/118076	-0.372354	0.203564	0.0673757
IDL_C	J01A	TETRACYCLINES	Model2	644/117433	-0.0215014	0.00804499	0.00752665
IDL_C	J01C	BETA-LACTAM ANTIBACTERIALS, PENICILLINS	Model2	333/117744	-0.0459694	0.0111711	3.87371e-05
IDL_C	J01D	OTHER BETA-LACTAM ANTIBACTERIALS	Model2	105/117972	-0.094168	0.0198844	2.18482e-06
IDL_C	J01E	SULFONAMIDES AND TRIMETHOPRIM	Model2	150/117927	-0.0586617	0.0166337	0.000420982
IDL_C	J01F	MACROLIDES, LINCOSAMIDES AND STREPTOGRAMINS	Model2	159/117918	-0.0323948	0.0161549	0.0449378
IDL_C	J01X	OTHER ANTIBACTERIALS	Model2	136/117941	-0.0423499	0.0174695	0.0153429
IDL_C	J02A	ANTIMYCOTICS FOR SYSTEMIC USE	Model2	51/118026	0.00169452	0.0285129	0.95261
IDL_C	J04A	DRUGS FOR TREATMENT OF TUBERCULOSIS	Model2	3/118074	-0.0376436	0.117537	0.748763
IDL_C	J05A	DIRECT ACTING ANTIVIRALS	Model2	229/117848	-0.0281963	0.0134786	0.036447
IDL_C	J07B	VIRAL VACCINES	Model2	49/118028	-0.0744242	0.0290933	0.0105251
IDL_C	L01A	ALKYLATING AGENTS	Model2	15/118062	-0.145426	0.0525645	0.00566504
IDL_C	L01B	ANTIMETABOLITES	Model2	675/117402	-0.0438717	0.00786127	2.40027e-08
IDL_C	L01X	OTHER ANTINEOPLASTIC AGENTS	Model2	171/117906	-0.0664094	0.0155814	2.02691e-05
IDL_C	L02A	HORMONES AND RELATED AGENTS	Model2	134/117943	-0.0260842	0.0175974	0.138269
IDL_C	L02B	HORMONE ANTAGONISTS AND RELATED AGENTS	Model2	829/117248	-0.0147386	0.00711416	0.0382934
IDL_C	L03A	IMMUNOSTIMULANTS	Model2	32/118045	-0.0409265	0.0360038	0.255655
IDL_C	L04A	IMMUNOSUPPRESSANTS	Model2	1068/117009	-0.0477376	0.00625886	2.41703e-14
IDL_C	M01A	ANTIINFLAMMATORY AND ANTIRHEUMATIC PRODUCTS, NON-STEROIDS	Model2	25364/92713	0.00643069	0.00145625	1.00665e-05
IDL_C	M01C	SPECIFIC ANTIRHEUMATIC AGENTS	Model2	9/118068	-0.140766	0.0678549	0.0380329
IDL_C	M02A	TOPICAL PRODUCTS FOR JOINT AND MUSCULAR PAIN	Model2	17639/100438	0.0035426	0.00167836	0.0347964
IDL_C	M03B	MUSCLE RELAXANTS, CENTRALLY ACTING AGENTS	Model2	172/117905	-0.010252	0.0156074	0.511268
IDL_C	M03C	MUSCLE RELAXANTS, DIRECTLY ACTING AGENTS	Model2	2/118075	-0.168566	0.143952	0.241605
IDL_C	M04A	ANTIGOUT PREPARATIONS	Model2	1427/116650	-0.0990601	0.00546186	2.05911e-73
IDL_C	M05B	DRUGS AFFECTING BONE STRUCTURE AND MINERALIZATION	Model2	2058/116019	-0.00504923	0.00456711	0.268917
IDL_C	N02A	OPIOIDS	Model2	6261/111816	-0.0535112	0.00267379	5.93888e-89
IDL_C	N02B	OTHER ANALGESICS AND ANTIPYRETICS	Model2	35187/82890	-0.0760925	0.00130229	0
IDL_C	N02C	ANTIMIGRAINE PREPARATIONS	Model2	1381/116696	-0.00174019	0.00552601	0.752831
IDL_C	N03A	ANTIEPILEPTICS	Model2	2074/116003	-0.0189867	0.00451657	2.62673e-05
IDL_C	N04A	ANTICHOLINERGIC AGENTS	Model2	74/118003	-0.0333277	0.023676	0.159235
IDL_C	N04B	DOPAMINERGIC AGENTS	Model2	281/117796	-0.0511566	0.0121616	2.59678e-05
IDL_C	N05A	ANTIPSYCHOTICS	Model2	926/117151	-0.0321953	0.00671933	1.65784e-06
IDL_C	N05B	ANXIOLYTICS	Model2	492/117585	-0.0480366	0.00919835	1.77001e-07
IDL_C	N05C	HYPNOTICS AND SEDATIVES	Model2	850/117227	-0.0386333	0.00701348	3.62795e-08
IDL_C	N06A	ANTIDEPRESSANTS	Model2	8800/109277	-0.0180465	0.00227352	2.07769e-15
IDL_C	N06B	PSYCHOSTIMULANTS, AGENTS USED FOR ADHD AND NOOTROPICS	Model2	23/118054	-0.0130746	0.0424559	0.758115
IDL_C	N06C	PSYCHOLEPTICS AND PSYCHOANALEPTICS IN COMBINATION	Model2	27/118050	-0.0308445	0.0391871	0.431221
IDL_C	N06D	ANTI-DEMENTIA DRUGS	Model2	650/117427	0.00483506	0.00802182	0.546684
IDL_C	N07A	PARASYMPATHOMIMETICS	Model2	45/118032	-0.0441252	0.0303526	0.146017
IDL_C	N07B	DRUGS USED IN ADDICTIVE DISORDERS	Model2	181/117896	-0.029791	0.0151437	0.0491604
IDL_C	N07C	ANTIVERTIGO PREPARATIONS	Model2	437/117640	-0.0416705	0.00976343	1.97371e-05
IDL_C	P01A	AGENTS AGAINST AMOEBIASIS AND OTHER PROTOZOAL DISEASES	Model2	55/118022	-0.0327879	0.0274553	0.23239
IDL_C	P01B	ANTIMALARIALS	Model2	1056/117021	-0.0796637	0.00630263	1.34594e-36
IDL_C	R01A	DECONGESTANTS AND OTHER NASAL PREPARATIONS FOR TOPICAL USE	Model2	5811/112266	-0.0176706	0.00274251	1.17417e-10
IDL_C	R01B	NASAL DECONGESTANTS FOR SYSTEMIC USE	Model2	50/118027	0.0391131	0.0287958	0.174373
IDL_C	R03A	ADRENERGICS, INHALANTS	Model2	7772/110305	-0.0138521	0.00239427	7.2464e-09
IDL_C	R03B	OTHER DRUGS FOR OBSTRUCTIVE AIRWAY DISEASES, INHALANTS	Model2	5288/112789	-0.0185466	0.00286835	1.01054e-10
IDL_C	R03C	ADRENERGICS FOR SYSTEMIC USE	Model2	5155/112922	-0.0140557	0.00290407	1.30005e-06
IDL_C	R03D	OTHER SYSTEMIC DRUGS FOR OBSTRUCTIVE AIRWAY DISEASES	Model2	420/117657	-0.0328721	0.00995755	0.000962947
IDL_C	R05C	EXPECTORANTS, EXCL. COMBINATIONS WITH COUGH SUPPRESSANTS	Model2	115/117962	-0.0378583	0.0189965	0.0462739
IDL_C	R05D	COUGH SUPPRESSANTS, EXCL. COMBINATIONS WITH EXPECTORANTS	Model2	592/117485	-0.0383016	0.00840944	5.25379e-06
IDL_C	R06A	ANTIHISTAMINES FOR SYSTEMIC USE	Model2	3820/114257	-0.0134388	0.00335313	6.13111e-05
IDL_C	S01A	ANTIINFECTIVES	Model2	786/117291	-0.0184663	0.00728699	0.0112734
IDL_C	S01B	ANTIINFLAMMATORY AGENTS	Model2	4014/114063	-0.00491151	0.00328012	0.134303
IDL_C	S01C	ANTIINFLAMMATORY AGENTS AND ANTIINFECTIVES IN COMBINATION	Model2	1204/116873	-0.036667	0.00589975	5.14935e-10
IDL_C	S01E	ANTIGLAUCOMA PREPARATIONS AND MIOTICS	Model2	1390/116687	-0.0163614	0.00550418	0.00295402
IDL_C	S01F	MYDRIATICS AND CYCLOPLEGICS	Model2	24/118053	-0.0815713	0.0415581	0.0496688
IDL_C	S01G	DECONGESTANTS AND ANTIALLERGICS	Model2	372/117705	-0.0256019	0.0105739	0.0154693
IDL_C	S01K	SURGICAL AIDS	Model2	245/117832	-0.0649269	0.0130291	6.26215e-07
IDL_C	S01X	OTHER OPHTHALMOLOGICALS	Model2	1116/116961	-0.0235661	0.00613365	0.000122046
IDL_C	S02A	ANTIINFECTIVES	Model2	112/117965	-0.00520706	0.0192464	0.78674
IDL_C	S02B	CORTICOSTEROIDS	Model2	1268/116809	-0.0370011	0.0057507	1.24609e-10
IDL_C	S02C	CORTICOSTEROIDS AND ANTIINFECTIVES IN COMBINATION	Model2	74/118003	-0.00618591	0.0236723	0.79385
IDL_C	S03A	ANTIINFECTIVES	Model2	104/117973	-0.0132857	0.0199706	0.505883
IDL_C	S03C	CORTICOSTEROIDS AND ANTIINFECTIVES IN COMBINATION	Model2	5/118072	-0.0894856	0.0910384	0.325638
IDL_C	V03A	ALL OTHER THERAPEUTIC PRODUCTS	Model2	256/117821	-0.0858114	0.0127398	1.63909e-11
IDL_C	V06D	OTHER NUTRIENTS	Model2	150/117927	-0.017514	0.0166382	0.292508
IDL_C	A07A	INTESTINAL ANTIINFECTIVES	Model2	23/118054	-0.0330076	0.0424531	0.436861
IDL_C	B05C	IRRIGATING SOLUTIONS	Model2	108/117969	-0.043379	0.0196011	0.0268935
IDL_C	J01G	AMINOGLYCOSIDE ANTIBACTERIALS	Model2	2/118075	-0.0288321	0.143936	0.841237
IDL_C	R02A	THROAT PREPARATIONS	Model2	14433/103644	0.0070176	0.00182952	0.00012524
IDL_C	S03B	CORTICOSTEROIDS	Model2	954/117123	-0.0397617	0.00662182	1.92311e-09
IDL_C	C01C	CARDIAC STIMULANTS EXCL. CARDIAC GLYCOSIDES	Model2	29/118048	0.000393047	0.0378062	0.991705
IDL_C	G02A	OXYTOCICS	Model2	5/118072	-0.0771192	0.0910648	0.397074
IDL_C	V04C	OTHER DIAGNOSTIC AGENTS	Model2	36/118041	-0.0373387	0.0339366	0.271227
IDL_C	D02B	PROTECTIVES AGAINST UV-RADIATION	Model2	11/118066	-0.130864	0.0613872	0.0330277
IDL_C	D03A	CICATRIZANTS	Model2	6/118071	-0.0570752	0.0831154	0.492274
IDL_C	D03B	ENZYMES	Model2	23/118054	-0.0676757	0.0424653	0.111013
IDL_C	M09A	OTHER DRUGS FOR DISORDERS OF THE MUSCULO-SKELETAL SYSTEM	Model2	23/118054	-0.0676757	0.0424653	0.111013
IDL_C	J01B	AMPHENICOLS	Model2	4/118073	-0.098236	0.101784	0.334477
IDL_C	D10B	ANTI-ACNE PREPARATIONS FOR SYSTEMIC USE	Model2	1/118076	-0.324138	0.20356	0.11131
IDL_C	J04B	DRUGS FOR TREATMENT OF LEPRA	Model2	13/118064	-0.0981867	0.0564605	0.0820313
IDL_C	J01M	QUINOLONE ANTIBACTERIALS	Model2	61/118016	-0.0152683	0.0260712	0.55812
IDL_C	N01A	ANESTHETICS, GENERAL	Model2	40/118037	-0.123162	0.0321968	0.000130687
IDL_C	P03A	ECTOPARASITICIDES, INCL. SCABICIDES	Model2	11/118066	0.00265724	0.0613866	0.965473
IDL_CE	A01A	STOMATOLOGICAL PREPARATIONS	Model2	17021/101056	-0.102943	0.00126456	0
IDL_CE	A02A	ANTACIDS	Model2	256/117821	-0.0469653	0.00946179	6.92666e-07
IDL_CE	A02B	DRUGS FOR PEPTIC ULCER AND GASTRO-OESOPHAGEAL REFLUX DISEASE (GORD)	Model2	13978/104099	-0.0345245	0.00138505	8.67877e-137
IDL_CE	A03A	Drugs for functional gastrointestinal disorders	Model2	1031/117046	-0.027395	0.00473415	7.197e-09
IDL_CE	A03B	BELLADONNA AND DERIVATIVES, PLAIN	Model2	139/117938	-0.0493782	0.0128312	0.000119004
IDL_CE	A03C	ANTISPASMODICS IN COMBINATION WITH PSYCHOLEPTICS	Model2	12/118065	-0.0722287	0.0436502	0.0979845
IDL_CE	A03F	PROPULSIVES	Model2	384/117693	-0.0300797	0.00772827	9.94071e-05
IDL_CE	A04A	ANTIEMETICS AND ANTINAUSEANTS	Model2	26/118051	-0.073828	0.0296509	0.0127788
IDL_CE	A05A	BILE THERAPY	Model2	65/118012	-0.028808	0.0187582	0.124601
IDL_CE	A06A	Drugs for constipation	Model2	2000/116077	-0.0370072	0.00341886	2.71633e-27
IDL_CE	A07D	ANTIPROPULSIVES	Model2	456/117621	-0.0597014	0.00709447	3.96527e-17
IDL_CE	A07E	INTESTINAL ANTIINFLAMMATORY AGENTS	Model2	3909/114168	-0.0157131	0.0024619	1.74862e-10
IDL_CE	A08A	ANTIOBESITY PREPARATIONS, EXCL. DIET PRODUCTS	Model2	303/117774	-0.086058	0.00873481	6.83695e-23
IDL_CE	A09A	DIGESTIVES, INCL. ENZYMES	Model2	74/118003	-0.0794637	0.0175799	6.18567e-06
IDL_CE	A10A	INSULINS AND ANALOGUES	Model2	1275/116802	-0.154695	0.00424788	9.27726e-289
IDL_CE	A10B	BLOOD GLUCOSE LOWERING DRUGS, EXCL. INSULINS	Model2	3841/114236	-0.188302	0.00248247	0
IDL_CE	A11A	MULTIVITAMINS, COMBINATIONS	Model2	1726/116351	-0.00524002	0.00368413	0.154936
IDL_CE	A11B	MULTIVITAMINS, PLAIN	Model2	3729/114348	0.00240941	0.00252889	0.340716
IDL_CE	A11C	VITAMIN A AND D, INCL. COMBINATIONS OF THE TWO	Model2	7247/110830	0.00939315	0.00185953	4.39351e-07
IDL_CE	A11D	VITAMIN B1, PLAIN AND IN COMBINATION WITH VITAMIN B6 AND B12	Model2	199/117878	-0.0288301	0.0107323	0.00722598
IDL_CE	A11E	VITAMIN B-COMPLEX, INCL. COMBINATIONS	Model2	871/117206	-0.0153897	0.00514823	0.00279649
IDL_CE	A11G	ASCORBIC ACID (VITAMIN C), INCL. COMBINATIONS	Model2	1906/116171	0.00486537	0.00350271	0.164826
IDL_CE	A11H	OTHER PLAIN VITAMIN PREPARATIONS	Model2	615/117462	0.00928528	0.00612283	0.129395
IDL_CE	A11J	OTHER VITAMIN PRODUCTS, COMBINATIONS	Model2	159/117918	-0.0123895	0.012004	0.302022
IDL_CE	A12A	CALCIUM	Model2	4447/113630	-0.00701291	0.00234756	0.00281492
IDL_CE	A12B	POTASSIUM	Model2	87/117990	-0.0464114	0.0162151	0.00420736
IDL_CE	A12C	OTHER MINERAL SUPPLEMENTS	Model2	1297/116780	-0.00467881	0.00423087	0.268782
IDL_CE	A16A	OTHER ALIMENTARY TRACT AND METABOLISM PRODUCTS	Model2	4/118073	0.00384923	0.0756021	0.959394
IDL_CE	B01A	ANTITHROMBOTIC AGENTS	Model2	18020/100057	-0.109254	0.00123943	0
IDL_CE	B02A	ANTIFIBRINOLYTICS	Model2	142/117935	-0.0338568	0.0127105	0.00772981
IDL_CE	B02B	VITAMIN K AND OTHER HEMOSTATICS	Model2	46/118031	0.00923526	0.0222944	0.678698
IDL_CE	B03A	IRON PREPARATIONS	Model2	1223/116854	-0.0546605	0.00435265	3.79085e-36
IDL_CE	B03B	VITAMIN B12 AND FOLIC ACID	Model2	1646/116431	-0.0426547	0.00375652	7.27214e-30
IDL_CE	B03X	OTHER ANTIANEMIC PREPARATIONS	Model2	30/118047	-0.145986	0.0276027	1.23311e-07
IDL_CE	B05X	I.V. SOLUTION ADDITIVES	Model2	38/118039	-0.0909224	0.024534	0.000210671
IDL_CE	C01A	CARDIAC GLYCOSIDES	Model2	282/117795	-0.116082	0.00901923	7.00111e-38
IDL_CE	C01B	ANTIARRHYTHMICS, CLASS I AND III	Model2	308/117769	-0.05585	0.00862864	9.66841e-11
IDL_CE	C01D	VASODILATORS USED IN CARDIAC DISEASES	Model2	1508/116569	-0.172185	0.00391445	0
IDL_CE	C01E	OTHER CARDIAC PREPARATIONS	Model2	14927/103150	0.00461123	0.00133807	0.000568772
IDL_CE	C02A	ANTIADRENERGIC AGENTS, CENTRALLY ACTING	Model2	268/117809	-0.0508317	0.00925211	3.93588e-08
IDL_CE	C02C	ANTIADRENERGIC AGENTS, PERIPHERALLY ACTING	Model2	1503/116574	-0.0958335	0.00394562	5.41506e-130
IDL_CE	C02D	ARTERIOLAR SMOOTH MUSCLE, AGENTS ACTING ON	Model2	23/118054	-0.05019	0.0315265	0.111389
IDL_CE	C03A	LOW-CEILING DIURETICS, THIAZIDES	Model2	7184/110893	-0.0494253	0.00187602	1.58667e-152
IDL_CE	C03B	LOW-CEILING DIURETICS, EXCL. THIAZIDES	Model2	411/117666	-0.0735557	0.00748157	8.39901e-23
IDL_CE	C03C	HIGH-CEILING DIURETICS	Model2	1256/116821	-0.110465	0.00431326	2.88624e-144
IDL_CE	C03D	POTASSIUM-SPARING AGENTS	Model2	278/117799	-0.100735	0.00908229	1.4273e-28
IDL_CE	C03E	DIURETICS AND POTASSIUM-SPARING AGENTS IN COMBINATION	Model2	243/117834	-0.0497365	0.00972302	3.13671e-07
IDL_CE	C04A	PERIPHERAL VASODILATORS	Model2	42/118035	-0.0294387	0.0233325	0.207059
IDL_CE	C05A	AGENTS FOR TREATMENT OF HEMORRHOIDS AND ANAL FISSURES FOR TOPICAL USE	Model2	2264/115813	-0.0854193	0.00321054	1.67287e-155
IDL_CE	C05B	ANTIVARICOSE THERAPY	Model2	11/118066	-0.0148994	0.0455821	0.743767
IDL_CE	C05C	CAPILLARY STABILIZING AGENTS	Model2	10/118067	-0.0141633	0.0478095	0.767044
IDL_CE	C07A	BETA BLOCKING AGENTS	Model2	8027/110050	-0.103161	0.00175718	0
IDL_CE	C07B	BETA BLOCKING AGENTS AND THIAZIDES	Model2	116/117961	-0.0826039	0.0140458	4.08816e-09
IDL_CE	C07C	BETA BLOCKING AGENTS AND OTHER DIURETICS	Model2	216/117861	-0.0476054	0.0103025	3.82723e-06
IDL_CE	C07D	BETA BLOCKING AGENTS, THIAZIDES AND OTHER DIURETICS	Model2	2/118075	0.0155417	0.106891	0.884397
IDL_CE	C07F	BETA BLOCKING AGENTS AND OTHER ANTIHYPERTENSIVES	Model2	9/118068	-0.13962	0.0503952	0.00559773
IDL_CE	C08C	SELECTIVE CALCIUM CHANNEL BLOCKERS WITH MAINLY VASCULAR EFFECTS	Model2	7631/110446	-0.0748068	0.00181907	0
IDL_CE	C08D	SELECTIVE CALCIUM CHANNEL BLOCKERS WITH DIRECT CARDIAC EFFECTS	Model2	1048/117029	-0.10486	0.00469921	4.53112e-110
IDL_CE	C08G	CALCIUM CHANNEL BLOCKERS AND DIURETICS	Model2	13/118064	-0.169651	0.0419269	5.20568e-05
IDL_CE	C09A	ACE INHIBITORS, PLAIN	Model2	11529/106548	-0.0948824	0.00150248	0
IDL_CE	C09B	ACE INHIBITORS, COMBINATIONS	Model2	173/117904	-0.0622202	0.0115073	6.42029e-08
IDL_CE	C09C	ANGIOTENSIN II ANTAGONISTS, PLAIN	Model2	4792/113285	-0.0824664	0.00225064	2.80867e-292
IDL_CE	C09D	ANGIOTENSIN II ANTAGONISTS, COMBINATIONS	Model2	221/117856	-0.0836645	0.0101835	2.13068e-16
IDL_CE	C10A	LIPID MODIFYING AGENTS, PLAIN	Model2	23847/94230	-0.148411	0.0010776	0
IDL_CE	D01A	ANTIFUNGALS FOR TOPICAL USE	Model2	560/117517	-0.00917396	0.00640627	0.152138
IDL_CE	D01B	ANTIFUNGALS FOR SYSTEMIC USE	Model2	234/117843	0.00700374	0.00989303	0.47898
IDL_CE	D02A	EMOLLIENTS AND PROTECTIVES	Model2	689/117388	-0.0552705	0.00577963	1.16497e-21
IDL_CE	D04A	ANTIPRURITICS, INCL. ANTIHISTAMINES, ANESTHETICS, ETC.	Model2	41/118036	-0.0171179	0.0236146	0.468522
IDL_CE	D05A	ANTIPSORIATICS FOR TOPICAL USE	Model2	444/117633	-0.031155	0.00718873	1.46636e-05
IDL_CE	D05B	ANTIPSORIATICS FOR SYSTEMIC USE	Model2	20/118057	-0.0628472	0.033803	0.0629985
IDL_CE	D06A	ANTIBIOTICS FOR TOPICAL USE	Model2	421/117656	-0.0163101	0.00738223	0.0271505
IDL_CE	D06B	CHEMOTHERAPEUTICS FOR TOPICAL USE	Model2	235/117842	-0.00668312	0.00987302	0.498466
IDL_CE	D07A	CORTICOSTEROIDS, PLAIN	Model2	4467/113610	-0.0163184	0.00230914	1.59341e-12
IDL_CE	D07C	CORTICOSTEROIDS, COMBINATIONS WITH ANTIBIOTICS	Model2	152/117925	-0.0103816	0.012271	0.397538
IDL_CE	D07X	CORTICOSTEROIDS, OTHER COMBINATIONS	Model2	1546/116531	-0.0280354	0.0038721	4.5025e-13
IDL_CE	D08A	ANTISEPTICS AND DISINFECTANTS	Model2	40/118037	-0.0334088	0.0239082	0.162303
IDL_CE	D09A	MEDICATED DRESSINGS	Model2	26/118051	-0.0160646	0.0296519	0.587974
IDL_CE	D10A	ANTI-ACNE PREPARATIONS FOR TOPICAL USE	Model2	274/117803	-0.013159	0.00914274	0.150072
IDL_CE	D11A	OTHER DERMATOLOGICAL PREPARATIONS	Model2	5393/112684	0.000967638	0.00211874	0.647884
IDL_CE	G01A	ANTIINFECTIVES AND ANTISEPTICS, EXCL. COMBINATIONS WITH CORTICOSTEROIDS	Model2	800/117277	-0.0141252	0.0053659	0.00847956
IDL_CE	G02B	CONTRACEPTIVES FOR TOPICAL USE	Model2	343/117734	-0.0571004	0.00819966	3.33055e-12
IDL_CE	G02C	OTHER GYNECOLOGICALS	Model2	15077/103000	0.00346744	0.00133295	0.00928766
IDL_CE	G03A	HORMONAL CONTRACEPTIVES FOR SYSTEMIC USE	Model2	1244/116833	-0.0427706	0.00437111	1.33439e-22
IDL_CE	G03B	ANDROGENS	Model2	158/117919	-0.0416113	0.0120397	0.000548105
IDL_CE	G03C	ESTROGENS	Model2	2709/115368	0.00712385	0.00296929	0.0164336
IDL_CE	G03D	PROGESTOGENS	Model2	365/117712	-0.0613888	0.00794201	1.08702e-14
IDL_CE	G03F	PROGESTOGENS AND ESTROGENS IN COMBINATION	Model2	1581/116496	-0.00654982	0.00385203	0.0890667
IDL_CE	G03G	GONADOTROPINS AND OTHER OVULATION STIMULANTS	Model2	4/118073	0.0268718	0.0755841	0.722199
IDL_CE	G03H	ANTIANDROGENS	Model2	32/118045	0.0156337	0.0267333	0.558682
IDL_CE	G03X	OTHER SEX HORMONES AND MODULATORS OF THE GENITAL SYSTEM	Model2	120/117957	0.00257888	0.0138167	0.851935
IDL_CE	G04B	Urologicals	Model2	1740/116337	-0.0424937	0.00366159	4.02927e-31
IDL_CE	G04C	DRUGS USED IN BENIGN PROSTATIC HYPERTROPHY	Model2	1624/116453	-0.0406179	0.0038241	2.43186e-26
IDL_CE	H01A	ANTERIOR PITUITARY LOBE HORMONES AND ANALOGUES	Model2	26/118051	-0.107492	0.0296492	0.00028858
IDL_CE	H01B	POSTERIOR PITUITARY LOBE HORMONES	Model2	35/118042	-0.0517729	0.0255561	0.0427824
IDL_CE	H01C	HYPOTHALAMIC HORMONES	Model2	10/118067	-0.0433278	0.0478073	0.364779
IDL_CE	H02A	CORTICOSTEROIDS FOR SYSTEMIC USE, PLAIN	Model2	1352/116725	-0.0254785	0.00413716	7.36918e-10
IDL_CE	H03A	THYROID PREPARATIONS	Model2	6546/111531	-0.0198886	0.0019511	2.16933e-24
IDL_CE	H03B	ANTITHYROID PREPARATIONS	Model2	92/117985	0.0012898	0.0157678	0.934806
IDL_CE	H04A	GLYCOGENOLYTIC HORMONES	Model2	1/118076	-0.130695	0.151169	0.387279
IDL_CE	H05B	ANTI-PARATHYROID AGENTS	Model2	1/118076	-0.280703	0.151168	0.063329
IDL_CE	J01A	TETRACYCLINES	Model2	644/117433	-0.0161264	0.00597428	0.00694953
IDL_CE	J01C	BETA-LACTAM ANTIBACTERIALS, PENICILLINS	Model2	333/117744	-0.0352367	0.0082957	2.16255e-05
IDL_CE	J01D	OTHER BETA-LACTAM ANTIBACTERIALS	Model2	105/117972	-0.0716084	0.0147663	1.23959e-06
IDL_CE	J01E	SULFONAMIDES AND TRIMETHOPRIM	Model2	150/117927	-0.0448642	0.0123523	0.000281298
IDL_CE	J01F	MACROLIDES, LINCOSAMIDES AND STREPTOGRAMINS	Model2	159/117918	-0.0255513	0.0119968	0.0331863
IDL_CE	J01X	OTHER ANTIBACTERIALS	Model2	136/117941	-0.0309499	0.012973	0.0170479
IDL_CE	J02A	ANTIMYCOTICS FOR SYSTEMIC USE	Model2	51/118026	-0.000604283	0.0211739	0.977232
IDL_CE	J04A	DRUGS FOR TREATMENT OF TUBERCULOSIS	Model2	3/118074	-0.0216663	0.0872838	0.803959
IDL_CE	J05A	DIRECT ACTING ANTIVIRALS	Model2	229/117848	-0.0208908	0.0100093	0.0368789
IDL_CE	J07B	VIRAL VACCINES	Model2	49/118028	-0.0555508	0.0216049	0.0101355
IDL_CE	L01A	ALKYLATING AGENTS	Model2	15/118062	-0.113039	0.0390348	0.00378191
IDL_CE	L01B	ANTIMETABOLITES	Model2	675/117402	-0.0337771	0.00583779	7.22926e-09
IDL_CE	L01X	OTHER ANTINEOPLASTIC AGENTS	Model2	171/117906	-0.0491283	0.0115709	2.17941e-05
IDL_CE	L02A	HORMONES AND RELATED AGENTS	Model2	134/117943	-0.0198359	0.013068	0.12904
IDL_CE	L02B	HORMONE ANTAGONISTS AND RELATED AGENTS	Model2	829/117248	-0.00960644	0.00528306	0.0690134
IDL_CE	L03A	IMMUNOSTIMULANTS	Model2	32/118045	-0.0339486	0.0267367	0.20418
IDL_CE	L04A	IMMUNOSUPPRESSANTS	Model2	1068/117009	-0.0370688	0.00464778	1.52997e-15
IDL_CE	M01A	ANTIINFLAMMATORY AND ANTIRHEUMATIC PRODUCTS, NON-STEROIDS	Model2	25364/92713	0.00499025	0.00108141	3.94336e-06
IDL_CE	M01C	SPECIFIC ANTIRHEUMATIC AGENTS	Model2	9/118068	-0.110572	0.0503895	0.0282119
IDL_CE	M02A	TOPICAL PRODUCTS FOR JOINT AND MUSCULAR PAIN	Model2	17639/100438	0.00305905	0.00124636	0.0141138
IDL_CE	M03B	MUSCLE RELAXANTS, CENTRALLY ACTING AGENTS	Model2	172/117905	-0.00898038	0.0115902	0.438443
IDL_CE	M03C	MUSCLE RELAXANTS, DIRECTLY ACTING AGENTS	Model2	2/118075	-0.126241	0.1069	0.237634
IDL_CE	M04A	ANTIGOUT PREPARATIONS	Model2	1427/116650	-0.0713961	0.00405635	2.96565e-69
IDL_CE	M05B	DRUGS AFFECTING BONE STRUCTURE AND MINERALIZATION	Model2	2058/116019	-0.0045022	0.00339157	0.184357
IDL_CE	N02A	OPIOIDS	Model2	6261/111816	-0.0396817	0.00198559	1.0472e-88
IDL_CE	N02B	OTHER ANALGESICS AND ANTIPYRETICS	Model2	35187/82890	-0.0562402	0.00096722	0
IDL_CE	N02C	ANTIMIGRAINE PREPARATIONS	Model2	1381/116696	-0.00147034	0.00410366	0.72012
IDL_CE	N03A	ANTIEPILEPTICS	Model2	2074/116003	-0.0142354	0.00335404	2.19469e-05
IDL_CE	N04A	ANTICHOLINERGIC AGENTS	Model2	74/118003	-0.0268842	0.017582	0.126247
IDL_CE	N04B	DOPAMINERGIC AGENTS	Model2	281/117796	-0.038275	0.00903134	2.25665e-05
IDL_CE	N05A	ANTIPSYCHOTICS	Model2	926/117151	-0.024183	0.00498982	1.25843e-06
IDL_CE	N05B	ANXIOLYTICS	Model2	492/117585	-0.0356976	0.00683077	1.73508e-07
IDL_CE	N05C	HYPNOTICS AND SEDATIVES	Model2	850/117227	-0.0285463	0.00520828	4.23934e-08
IDL_CE	N06A	ANTIDEPRESSANTS	Model2	8800/109277	-0.012912	0.00168837	2.06272e-14
IDL_CE	N06B	PSYCHOSTIMULANTS, AGENTS USED FOR ADHD AND NOOTROPICS	Model2	23/118054	-0.00935957	0.0315281	0.766571
IDL_CE	N06C	PSYCHOLEPTICS AND PSYCHOANALEPTICS IN COMBINATION	Model2	27/118050	-0.0240384	0.0291007	0.408782
IDL_CE	N06D	ANTI-DEMENTIA DRUGS	Model2	650/117427	0.00333988	0.00595707	0.575032
IDL_CE	N07A	PARASYMPATHOMIMETICS	Model2	45/118032	-0.0308182	0.0225401	0.171546
IDL_CE	N07B	DRUGS USED IN ADDICTIVE DISORDERS	Model2	181/117896	-0.0217733	0.0112459	0.0528564
IDL_CE	N07C	ANTIVERTIGO PREPARATIONS	Model2	437/117640	-0.0304421	0.00725043	2.68687e-05
IDL_CE	P01A	AGENTS AGAINST AMOEBIASIS AND OTHER PROTOZOAL DISEASES	Model2	55/118022	-0.0254751	0.0203885	0.21149
IDL_CE	P01B	ANTIMALARIALS	Model2	1056/117021	-0.0586898	0.00468044	4.79161e-36
IDL_CE	R01A	DECONGESTANTS AND OTHER NASAL PREPARATIONS FOR TOPICAL USE	Model2	5811/112266	-0.0134167	0.00203659	4.48249e-11
IDL_CE	R01B	NASAL DECONGESTANTS FOR SYSTEMIC USE	Model2	50/118027	0.0295072	0.021384	0.167628
IDL_CE	R03A	ADRENERGICS, INHALANTS	Model2	7772/110305	-0.00990588	0.00177802	2.53408e-08
IDL_CE	R03B	OTHER DRUGS FOR OBSTRUCTIVE AIRWAY DISEASES, INHALANTS	Model2	5288/112789	-0.0136791	0.00213007	1.35111e-10
IDL_CE	R03C	ADRENERGICS FOR SYSTEMIC USE	Model2	5155/112922	-0.00984147	0.00215661	5.03834e-06
IDL_CE	R03D	OTHER SYSTEMIC DRUGS FOR OBSTRUCTIVE AIRWAY DISEASES	Model2	420/117657	-0.0235652	0.00739459	0.00143883
IDL_CE	R05C	EXPECTORANTS, EXCL. COMBINATIONS WITH COUGH SUPPRESSANTS	Model2	115/117962	-0.0285459	0.014107	0.0430207
IDL_CE	R05D	COUGH SUPPRESSANTS, EXCL. COMBINATIONS WITH EXPECTORANTS	Model2	592/117485	-0.0284499	0.00624492	5.22654e-06
IDL_CE	R06A	ANTIHISTAMINES FOR SYSTEMIC USE	Model2	3820/114257	-0.00976752	0.00249007	8.76517e-05
IDL_CE	S01A	ANTIINFECTIVES	Model2	786/117291	-0.0144144	0.00541137	0.00772903
IDL_CE	S01B	ANTIINFLAMMATORY AGENTS	Model2	4014/114063	-0.00374866	0.00243585	0.123818
IDL_CE	S01C	ANTIINFLAMMATORY AGENTS AND ANTIINFECTIVES IN COMBINATION	Model2	1204/116873	-0.0282323	0.00438115	1.16782e-10
IDL_CE	S01E	ANTIGLAUCOMA PREPARATIONS AND MIOTICS	Model2	1390/116687	-0.0117688	0.00408746	0.00398701
IDL_CE	S01F	MYDRIATICS AND CYCLOPLEGICS	Model2	24/118053	-0.0595187	0.0308614	0.0537854
IDL_CE	S01G	DECONGESTANTS AND ANTIALLERGICS	Model2	372/117705	-0.0192666	0.00785226	0.0141435
IDL_CE	S01K	SURGICAL AIDS	Model2	245/117832	-0.0487725	0.0096755	4.64204e-07
IDL_CE	S01X	OTHER OPHTHALMOLOGICALS	Model2	1116/116961	-0.0180904	0.00455488	7.14188e-05
IDL_CE	S02A	ANTIINFECTIVES	Model2	112/117965	-0.00530876	0.0142926	0.710314
IDL_CE	S02B	CORTICOSTEROIDS	Model2	1268/116809	-0.0285245	0.00427046	2.4085e-11
IDL_CE	S02C	CORTICOSTEROIDS AND ANTIINFECTIVES IN COMBINATION	Model2	74/118003	-0.00215813	0.0175792	0.902293
IDL_CE	S03A	ANTIINFECTIVES	Model2	104/117973	-0.0107048	0.0148304	0.470407
IDL_CE	S03C	CORTICOSTEROIDS AND ANTIINFECTIVES IN COMBINATION	Model2	5/118072	-0.0687992	0.0676059	0.308846
IDL_CE	V03A	ALL OTHER THERAPEUTIC PRODUCTS	Model2	256/117821	-0.0631655	0.00946074	2.4564e-11
IDL_CE	V06D	OTHER NUTRIENTS	Model2	150/117927	-0.0136608	0.0123556	0.268886
IDL_CE	A07A	INTESTINAL ANTIINFECTIVES	Model2	23/118054	-0.0273243	0.031526	0.386097
IDL_CE	B05C	IRRIGATING SOLUTIONS	Model2	108/117969	-0.0321791	0.014556	0.0270573
IDL_CE	J01G	AMINOGLYCOSIDE ANTIBACTERIALS	Model2	2/118075	-0.0278188	0.106888	0.794663
IDL_CE	R02A	THROAT PREPARATIONS	Model2	14433/103644	0.00571809	0.0013586	2.56913e-05
IDL_CE	S03B	CORTICOSTEROIDS	Model2	954/117123	-0.0309303	0.00491735	3.18499e-10
IDL_CE	C01C	CARDIAC STIMULANTS EXCL. CARDIAC GLYCOSIDES	Model2	29/118048	0.00240019	0.0280752	0.931871
IDL_CE	G02A	OXYTOCICS	Model2	5/118072	-0.0557906	0.0676255	0.409377
IDL_CE	V04C	OTHER DIAGNOSTIC AGENTS	Model2	36/118041	-0.0259397	0.0252017	0.303347
IDL_CE	D02B	PROTECTIVES AGAINST UV-RADIATION	Model2	11/118066	-0.0997114	0.0455867	0.0287231
IDL_CE	D03A	CICATRIZANTS	Model2	6/118071	-0.0388594	0.0617222	0.528968
IDL_CE	D03B	ENZYMES	Model2	23/118054	-0.0497113	0.0315351	0.114941
IDL_CE	M09A	OTHER DRUGS FOR DISORDERS OF THE MUSCULO-SKELETAL SYSTEM	Model2	23/118054	-0.0497113	0.0315351	0.114941
IDL_CE	J01B	AMPHENICOLS	Model2	4/118073	-0.0721102	0.075586	0.340078
IDL_CE	D10B	ANTI-ACNE PREPARATIONS FOR SYSTEMIC USE	Model2	1/118076	-0.236249	0.151166	0.11809
IDL_CE	J04B	DRUGS FOR TREATMENT OF LEPRA	Model2	13/118064	-0.0703002	0.0419281	0.0936065
IDL_CE	J01M	QUINOLONE ANTIBACTERIALS	Model2	61/118016	-0.0117028	0.0193607	0.545538
IDL_CE	N01A	ANESTHETICS, GENERAL	Model2	40/118037	-0.0911755	0.0239096	0.000137174
IDL_CE	P03A	ECTOPARASITICIDES, INCL. SCABICIDES	Model2	11/118066	-0.00228907	0.0455863	0.959952
IDL_FC	A01A	STOMATOLOGICAL PREPARATIONS	Model2	17021/101056	-0.0361394	0.000448643	0
IDL_FC	A02A	ANTACIDS	Model2	256/117821	-0.0157843	0.00335504	2.54602e-06
IDL_FC	A02B	DRUGS FOR PEPTIC ULCER AND GASTRO-OESOPHAGEAL REFLUX DISEASE (GORD)	Model2	13978/104099	-0.0120149	0.000491163	7.99479e-132
IDL_FC	A03A	Drugs for functional gastrointestinal disorders	Model2	1031/117046	-0.00962035	0.00167866	1.00101e-08
IDL_FC	A03B	BELLADONNA AND DERIVATIVES, PLAIN	Model2	139/117938	-0.0165797	0.00454977	0.000268478
IDL_FC	A03C	ANTISPASMODICS IN COMBINATION WITH PSYCHOLEPTICS	Model2	12/118065	-0.0224081	0.0154777	0.147685
IDL_FC	A03F	PROPULSIVES	Model2	384/117693	-0.010938	0.00274032	6.56947e-05
IDL_FC	A04A	ANTIEMETICS AND ANTINAUSEANTS	Model2	26/118051	-0.025574	0.0105138	0.0149991
IDL_FC	A05A	BILE THERAPY	Model2	65/118012	-0.00203996	0.00665143	0.759076
IDL_FC	A06A	Drugs for constipation	Model2	2000/116077	-0.0124065	0.00121234	1.43709e-24
IDL_FC	A07D	ANTIPROPULSIVES	Model2	456/117621	-0.0232246	0.00251544	2.67749e-20
IDL_FC	A07E	INTESTINAL ANTIINFLAMMATORY AGENTS	Model2	3909/114168	-0.00499563	0.000872982	1.0523e-08
IDL_FC	A08A	ANTIOBESITY PREPARATIONS, EXCL. DIET PRODUCTS	Model2	303/117774	-0.0280084	0.00309743	1.55431e-19
IDL_FC	A09A	DIGESTIVES, INCL. ENZYMES	Model2	74/118003	-0.0262261	0.00623363	2.58753e-05
IDL_FC	A10A	INSULINS AND ANALOGUES	Model2	1275/116802	-0.0545609	0.00150632	1.05698e-285
IDL_FC	A10B	BLOOD GLUCOSE LOWERING DRUGS, EXCL. INSULINS	Model2	3841/114236	-0.0654726	0.00088107	0
IDL_FC	A11A	MULTIVITAMINS, COMBINATIONS	Model2	1726/116351	-0.0020476	0.00130633	0.117015
IDL_FC	A11B	MULTIVITAMINS, PLAIN	Model2	3729/114348	0.000304684	0.000896709	0.734023
IDL_FC	A11C	VITAMIN A AND D, INCL. COMBINATIONS OF THE TWO	Model2	7247/110830	0.00415647	0.000659322	2.90778e-10
IDL_FC	A11D	VITAMIN B1, PLAIN AND IN COMBINATION WITH VITAMIN B6 AND B12	Model2	199/117878	-0.00900026	0.00380553	0.0180295
IDL_FC	A11E	VITAMIN B-COMPLEX, INCL. COMBINATIONS	Model2	871/117206	-0.00576883	0.00182547	0.00157712
IDL_FC	A11G	ASCORBIC ACID (VITAMIN C), INCL. COMBINATIONS	Model2	1906/116171	0.000845506	0.00124201	0.496028
IDL_FC	A11H	OTHER PLAIN VITAMIN PREPARATIONS	Model2	615/117462	0.00188919	0.00217108	0.384214
IDL_FC	A11J	OTHER VITAMIN PRODUCTS, COMBINATIONS	Model2	159/117918	-0.00369747	0.00425646	0.385027
IDL_FC	A12A	CALCIUM	Model2	4447/113630	-0.00212857	0.000832416	0.0105563
IDL_FC	A12B	POTASSIUM	Model2	87/117990	-0.014888	0.00574966	0.00961647
IDL_FC	A12C	OTHER MINERAL SUPPLEMENTS	Model2	1297/116780	-0.000998194	0.00150021	0.505814
IDL_FC	A16A	OTHER ALIMENTARY TRACT AND METABOLISM PRODUCTS	Model2	4/118073	-0.00139847	0.0268074	0.958396
IDL_FC	B01A	ANTITHROMBOTIC AGENTS	Model2	18020/100057	-0.0380649	0.000439981	0
IDL_FC	B02A	ANTIFIBRINOLYTICS	Model2	142/117935	-0.0124171	0.00450692	0.00586787
IDL_FC	B02B	VITAMIN K AND OTHER HEMOSTATICS	Model2	46/118031	0.00376843	0.00790525	0.633577
IDL_FC	B03A	IRON PREPARATIONS	Model2	1223/116854	-0.0185459	0.00154347	3.07265e-33
IDL_FC	B03B	VITAMIN B12 AND FOLIC ACID	Model2	1646/116431	-0.0156319	0.00133196	8.67699e-32
IDL_FC	B03X	OTHER ANTIANEMIC PREPARATIONS	Model2	30/118047	-0.0415777	0.00978791	2.15982e-05
IDL_FC	B05X	I.V. SOLUTION ADDITIVES	Model2	38/118039	-0.0315947	0.00869939	0.000281541
IDL_FC	C01A	CARDIAC GLYCOSIDES	Model2	282/117795	-0.0384801	0.00319836	2.54865e-33
IDL_FC	C01B	ANTIARRHYTHMICS, CLASS I AND III	Model2	308/117769	-0.0177762	0.00305969	6.27107e-09
IDL_FC	C01D	VASODILATORS USED IN CARDIAC DISEASES	Model2	1508/116569	-0.0603086	0.00138828	0
IDL_FC	C01E	OTHER CARDIAC PREPARATIONS	Model2	14927/103150	0.000955869	0.000474475	0.0439506
IDL_FC	C02A	ANTIADRENERGIC AGENTS, CENTRALLY ACTING	Model2	268/117809	-0.0172531	0.00328069	1.4511e-07
IDL_FC	C02C	ANTIADRENERGIC AGENTS, PERIPHERALLY ACTING	Model2	1503/116574	-0.0325559	0.00139935	1.86323e-119
IDL_FC	C02D	ARTERIOLAR SMOOTH MUSCLE, AGENTS ACTING ON	Model2	23/118054	-0.0169441	0.0111788	0.129589
IDL_FC	C03A	LOW-CEILING DIURETICS, THIAZIDES	Model2	7184/110893	-0.0164535	0.000665439	1.24875e-134
IDL_FC	C03B	LOW-CEILING DIURETICS, EXCL. THIAZIDES	Model2	411/117666	-0.0249771	0.00265294	4.81816e-21
IDL_FC	C03C	HIGH-CEILING DIURETICS	Model2	1256/116821	-0.0360493	0.00153006	1.87684e-122
IDL_FC	C03D	POTASSIUM-SPARING AGENTS	Model2	278/117799	-0.0314117	0.00322082	1.83157e-22
IDL_FC	C03E	DIURETICS AND POTASSIUM-SPARING AGENTS IN COMBINATION	Model2	243/117834	-0.0162092	0.00344769	2.58589e-06
IDL_FC	C04A	PERIPHERAL VASODILATORS	Model2	42/118035	-0.00996919	0.00827337	0.228216
IDL_FC	C05A	AGENTS FOR TREATMENT OF HEMORRHOIDS AND ANAL FISSURES FOR TOPICAL USE	Model2	2264/115813	-0.0289157	0.00113871	7.18919e-142
IDL_FC	C05B	ANTIVARICOSE THERAPY	Model2	11/118066	-0.00958532	0.0161627	0.553147
IDL_FC	C05C	CAPILLARY STABILIZING AGENTS	Model2	10/118067	-0.00567216	0.0169525	0.737935
IDL_FC	C07A	BETA BLOCKING AGENTS	Model2	8027/110050	-0.036245	0.000623233	0
IDL_FC	C07B	BETA BLOCKING AGENTS AND THIAZIDES	Model2	116/117961	-0.0295998	0.00498042	2.80237e-09
IDL_FC	C07C	BETA BLOCKING AGENTS AND OTHER DIURETICS	Model2	216/117861	-0.016995	0.0036531	3.28741e-06
IDL_FC	C07D	BETA BLOCKING AGENTS, THIAZIDES AND OTHER DIURETICS	Model2	2/118075	-0.000630207	0.0379018	0.986734
IDL_FC	C07F	BETA BLOCKING AGENTS AND OTHER ANTIHYPERTENSIVES	Model2	9/118068	-0.0432008	0.0178695	0.0156259
IDL_FC	C08C	SELECTIVE CALCIUM CHANNEL BLOCKERS WITH MAINLY VASCULAR EFFECTS	Model2	7631/110446	-0.0260102	0.000645192	0
IDL_FC	C08D	SELECTIVE CALCIUM CHANNEL BLOCKERS WITH DIRECT CARDIAC EFFECTS	Model2	1048/117029	-0.0363241	0.00166643	3.94624e-105
IDL_FC	C08G	CALCIUM CHANNEL BLOCKERS AND DIURETICS	Model2	13/118064	-0.060281	0.0148666	5.02126e-05
IDL_FC	C09A	ACE INHIBITORS, PLAIN	Model2	11529/106548	-0.0332709	0.000532953	0
IDL_FC	C09B	ACE INHIBITORS, COMBINATIONS	Model2	173/117904	-0.0213469	0.00408034	1.68281e-07
IDL_FC	C09C	ANGIOTENSIN II ANTAGONISTS, PLAIN	Model2	4792/113285	-0.028054	0.000798405	4.47609e-269
IDL_FC	C09D	ANGIOTENSIN II ANTAGONISTS, COMBINATIONS	Model2	221/117856	-0.029881	0.0036109	1.29534e-16
IDL_FC	C10A	LIPID MODIFYING AGENTS, PLAIN	Model2	23847/94230	-0.052714	0.000381995	0
IDL_FC	D01A	ANTIFUNGALS FOR TOPICAL USE	Model2	560/117517	-0.0036702	0.00227156	0.106158
IDL_FC	D01B	ANTIFUNGALS FOR SYSTEMIC USE	Model2	234/117843	0.000829113	0.00350792	0.813158
IDL_FC	D02A	EMOLLIENTS AND PROTECTIVES	Model2	689/117388	-0.0190378	0.00204941	1.57651e-20
IDL_FC	D04A	ANTIPRURITICS, INCL. ANTIHISTAMINES, ANESTHETICS, ETC.	Model2	41/118036	-0.00327166	0.00837339	0.696004
IDL_FC	D05A	ANTIPSORIATICS FOR TOPICAL USE	Model2	444/117633	-0.0102777	0.00254904	5.53432e-05
IDL_FC	D05B	ANTIPSORIATICS FOR SYSTEMIC USE	Model2	20/118057	-0.0229961	0.011986	0.0550397
IDL_FC	D06A	ANTIBIOTICS FOR TOPICAL USE	Model2	421/117656	-0.00543996	0.00261763	0.0376931
IDL_FC	D06B	CHEMOTHERAPEUTICS FOR TOPICAL USE	Model2	235/117842	-0.00153262	0.00350083	0.661541
IDL_FC	D07A	CORTICOSTEROIDS, PLAIN	Model2	4467/113610	-0.00537865	0.00081881	5.09089e-11
IDL_FC	D07C	CORTICOSTEROIDS, COMBINATIONS WITH ANTIBIOTICS	Model2	152/117925	-0.00375156	0.0043511	0.388575
IDL_FC	D07X	CORTICOSTEROIDS, OTHER COMBINATIONS	Model2	1546/116531	-0.00857843	0.00137307	4.18118e-10
IDL_FC	D08A	ANTISEPTICS AND DISINFECTANTS	Model2	40/118037	-0.0106305	0.0084775	0.209857
IDL_FC	D09A	MEDICATED DRESSINGS	Model2	26/118051	-0.00937224	0.0105141	0.372717
IDL_FC	D10A	ANTI-ACNE PREPARATIONS FOR TOPICAL USE	Model2	274/117803	-0.00329948	0.00324189	0.308793
IDL_FC	D11A	OTHER DERMATOLOGICAL PREPARATIONS	Model2	5393/112684	-2.78533e-05	0.000751273	0.970425
IDL_FC	G01A	ANTIINFECTIVES AND ANTISEPTICS, EXCL. COMBINATIONS WITH CORTICOSTEROIDS	Model2	800/117277	-0.00487913	0.00190267	0.0103378
IDL_FC	G02B	CONTRACEPTIVES FOR TOPICAL USE	Model2	343/117734	-0.0182779	0.00290758	3.263e-10
IDL_FC	G02C	OTHER GYNECOLOGICALS	Model2	15077/103000	0.000607771	0.000472654	0.198492
IDL_FC	G03A	HORMONAL CONTRACEPTIVES FOR SYSTEMIC USE	Model2	1244/116833	-0.0183363	0.00154964	2.7607e-32
IDL_FC	G03B	ANDROGENS	Model2	158/117919	-0.014972	0.00426909	0.00045323
IDL_FC	G03C	ESTROGENS	Model2	2709/115368	9.84047e-05	0.00105289	0.925537
IDL_FC	G03D	PROGESTOGENS	Model2	365/117712	-0.0211796	0.00281615	5.48436e-14
IDL_FC	G03F	PROGESTOGENS AND ESTROGENS IN COMBINATION	Model2	1581/116496	-0.00636983	0.00136576	3.10557e-06
IDL_FC	G03G	GONADOTROPINS AND OTHER OVULATION STIMULANTS	Model2	4/118073	-0.00142444	0.026801	0.957613
IDL_FC	G03H	ANTIANDROGENS	Model2	32/118045	-0.00670483	0.00947923	0.479371
IDL_FC	G03X	OTHER SEX HORMONES AND MODULATORS OF THE GENITAL SYSTEM	Model2	120/117957	-0.00386037	0.00489916	0.430719
IDL_FC	G04B	Urologicals	Model2	1740/116337	-0.0151596	0.00129833	1.75489e-31
IDL_FC	G04C	DRUGS USED IN BENIGN PROSTATIC HYPERTROPHY	Model2	1624/116453	-0.0145879	0.00135595	5.56452e-27
IDL_FC	H01A	ANTERIOR PITUITARY LOBE HORMONES AND ANALOGUES	Model2	26/118051	-0.0362846	0.0105132	0.000558017
IDL_FC	H01B	POSTERIOR PITUITARY LOBE HORMONES	Model2	35/118042	-0.0158161	0.00906185	0.0809263
IDL_FC	H01C	HYPOTHALAMIC HORMONES	Model2	10/118067	-0.0194055	0.0169517	0.252315
IDL_FC	H02A	CORTICOSTEROIDS FOR SYSTEMIC USE, PLAIN	Model2	1352/116725	-0.0073458	0.00146705	5.53134e-07
IDL_FC	H03A	THYROID PREPARATIONS	Model2	6546/111531	-0.0062	0.000691899	3.26728e-19
IDL_FC	H03B	ANTITHYROID PREPARATIONS	Model2	92/117985	0.000899497	0.00559101	0.872186
IDL_FC	H04A	GLYCOGENOLYTIC HORMONES	Model2	1/118076	-0.0439762	0.0536021	0.411979
IDL_FC	H05B	ANTI-PARATHYROID AGENTS	Model2	1/118076	-0.091651	0.0536021	0.0872979
IDL_FC	J01A	TETRACYCLINES	Model2	644/117433	-0.0053751	0.0021184	0.0111709
IDL_FC	J01C	BETA-LACTAM ANTIBACTERIALS, PENICILLINS	Model2	333/117744	-0.0107326	0.00294159	0.0002638
IDL_FC	J01D	OTHER BETA-LACTAM ANTIBACTERIALS	Model2	105/117972	-0.0225608	0.00523601	1.6429e-05
IDL_FC	J01E	SULFONAMIDES AND TRIMETHOPRIM	Model2	150/117927	-0.0137963	0.00438	0.00163408
IDL_FC	J01F	MACROLIDES, LINCOSAMIDES AND STREPTOGRAMINS	Model2	159/117918	-0.00684257	0.00425391	0.10772
IDL_FC	J01X	OTHER ANTIBACTERIALS	Model2	136/117941	-0.0114	0.00460003	0.0132045
IDL_FC	J02A	ANTIMYCOTICS FOR SYSTEMIC USE	Model2	51/118026	0.00229994	0.00750795	0.759351
IDL_FC	J04A	DRUGS FOR TREATMENT OF TUBERCULOSIS	Model2	3/118074	-0.0159775	0.0309495	0.605686
IDL_FC	J05A	DIRECT ACTING ANTIVIRALS	Model2	229/117848	-0.00730393	0.00354916	0.039599
IDL_FC	J07B	VIRAL VACCINES	Model2	49/118028	-0.0188721	0.00766079	0.0137613
IDL_FC	L01A	ALKYLATING AGENTS	Model2	15/118062	-0.0323879	0.0138413	0.0192882
IDL_FC	L01B	ANTIMETABOLITES	Model2	675/117402	-0.010095	0.00207008	1.08047e-06
IDL_FC	L01X	OTHER ANTINEOPLASTIC AGENTS	Model2	171/117906	-0.0172797	0.00410288	2.53746e-05
IDL_FC	L02A	HORMONES AND RELATED AGENTS	Model2	134/117943	-0.00624728	0.00463371	0.177588
IDL_FC	L02B	HORMONE ANTAGONISTS AND RELATED AGENTS	Model2	829/117248	-0.00513304	0.00187326	0.0061417
IDL_FC	L03A	IMMUNOSTIMULANTS	Model2	32/118045	-0.00697656	0.00948046	0.461801
IDL_FC	L04A	IMMUNOSUPPRESSANTS	Model2	1068/117009	-0.0106687	0.00164818	9.6429e-11
IDL_FC	M01A	ANTIINFLAMMATORY AND ANTIRHEUMATIC PRODUCTS, NON-STEROIDS	Model2	25364/92713	0.0014403	0.000383464	0.000172712
IDL_FC	M01C	SPECIFIC ANTIRHEUMATIC AGENTS	Model2	9/118068	-0.0301983	0.0178675	0.0910062
IDL_FC	M02A	TOPICAL PRODUCTS FOR JOINT AND MUSCULAR PAIN	Model2	17639/100438	0.000483368	0.000441949	0.274081
IDL_FC	M03B	MUSCLE RELAXANTS, CENTRALLY ACTING AGENTS	Model2	172/117905	-0.00127231	0.0041097	0.756876
IDL_FC	M03C	MUSCLE RELAXANTS, DIRECTLY ACTING AGENTS	Model2	2/118075	-0.0423255	0.0379051	0.26416
IDL_FC	M04A	ANTIGOUT PREPARATIONS	Model2	1427/116650	-0.0276642	0.00143795	2.35538e-82
IDL_FC	M05B	DRUGS AFFECTING BONE STRUCTURE AND MINERALIZATION	Model2	2058/116019	-0.000547471	0.00120261	0.648939
IDL_FC	N02A	OPIOIDS	Model2	6261/111816	-0.0138293	0.0007041	9.44942e-86
IDL_FC	N02B	OTHER ANALGESICS AND ANTIPYRETICS	Model2	35187/82890	-0.0198525	0.000343005	0
IDL_FC	N02C	ANTIMIGRAINE PREPARATIONS	Model2	1381/116696	-0.000270291	0.0014551	0.852637
IDL_FC	N03A	ANTIEPILEPTICS	Model2	2074/116003	-0.00475108	0.0011893	6.47725e-05
IDL_FC	N04A	ANTICHOLINERGIC AGENTS	Model2	74/118003	-0.00644255	0.00623433	0.301419
IDL_FC	N04B	DOPAMINERGIC AGENTS	Model2	281/117796	-0.0128823	0.0032024	5.75658e-05
IDL_FC	N05A	ANTIPSYCHOTICS	Model2	926/117151	-0.00801206	0.00176934	5.95228e-06
IDL_FC	N05B	ANXIOLYTICS	Model2	492/117585	-0.012339	0.0024221	3.50486e-07
IDL_FC	N05C	HYPNOTICS AND SEDATIVES	Model2	850/117227	-0.0100872	0.00184678	4.71653e-08
IDL_FC	N06A	ANTIDEPRESSANTS	Model2	8800/109277	-0.00513441	0.000598632	9.86137e-18
IDL_FC	N06B	PSYCHOSTIMULANTS, AGENTS USED FOR ADHD AND NOOTROPICS	Model2	23/118054	-0.00371585	0.0111794	0.7396
IDL_FC	N06C	PSYCHOLEPTICS AND PSYCHOANALEPTICS IN COMBINATION	Model2	27/118050	-0.00681018	0.0103187	0.509264
IDL_FC	N06D	ANTI-DEMENTIA DRUGS	Model2	650/117427	0.00149558	0.00211229	0.478923
IDL_FC	N07A	PARASYMPATHOMIMETICS	Model2	45/118032	-0.0133034	0.00799236	0.0960123
IDL_FC	N07B	DRUGS USED IN ADDICTIVE DISORDERS	Model2	181/117896	-0.00801654	0.00398761	0.044395
IDL_FC	N07C	ANTIVERTIGO PREPARATIONS	Model2	437/117640	-0.0112276	0.00257088	1.2595e-05
IDL_FC	P01A	AGENTS AGAINST AMOEBIASIS AND OTHER PROTOZOAL DISEASES	Model2	55/118022	-0.00731201	0.00722947	0.311819
IDL_FC	P01B	ANTIMALARIALS	Model2	1056/117021	-0.0209739	0.00165959	1.37714e-36
IDL_FC	R01A	DECONGESTANTS AND OTHER NASAL PREPARATIONS FOR TOPICAL USE	Model2	5811/112266	-0.00425373	0.000722172	3.86795e-09
IDL_FC	R01B	NASAL DECONGESTANTS FOR SYSTEMIC USE	Model2	50/118027	0.00960494	0.00758244	0.205253
IDL_FC	R03A	ADRENERGICS, INHALANTS	Model2	7772/110305	-0.00394623	0.000630438	3.87506e-10
IDL_FC	R03B	OTHER DRUGS FOR OBSTRUCTIVE AIRWAY DISEASES, INHALANTS	Model2	5288/112789	-0.00486786	0.000755289	1.16018e-10
IDL_FC	R03C	ADRENERGICS FOR SYSTEMIC USE	Model2	5155/112922	-0.00421442	0.000764671	3.56697e-08
IDL_FC	R03D	OTHER SYSTEMIC DRUGS FOR OBSTRUCTIVE AIRWAY DISEASES	Model2	420/117657	-0.00930723	0.00262198	0.000385828
IDL_FC	R05C	EXPECTORANTS, EXCL. COMBINATIONS WITH COUGH SUPPRESSANTS	Model2	115/117962	-0.00931073	0.00500213	0.0626968
IDL_FC	R05D	COUGH SUPPRESSANTS, EXCL. COMBINATIONS WITH EXPECTORANTS	Model2	592/117485	-0.00985227	0.00221436	8.62456e-06
IDL_FC	R06A	ANTIHISTAMINES FOR SYSTEMIC USE	Model2	3820/114257	-0.00367105	0.000882933	3.21569e-05
IDL_FC	S01A	ANTIINFECTIVES	Model2	786/117291	-0.0040515	0.00191881	0.0347346
IDL_FC	S01B	ANTIINFLAMMATORY AGENTS	Model2	4014/114063	-0.00116288	0.000863716	0.178185
IDL_FC	S01C	ANTIINFLAMMATORY AGENTS AND ANTIINFECTIVES IN COMBINATION	Model2	1204/116873	-0.00843374	0.00155357	5.69037e-08
IDL_FC	S01E	ANTIGLAUCOMA PREPARATIONS AND MIOTICS	Model2	1390/116687	-0.004592	0.00144934	0.00153351
IDL_FC	S01F	MYDRIATICS AND CYCLOPLEGICS	Model2	24/118053	-0.0220492	0.010943	0.0439151
IDL_FC	S01G	DECONGESTANTS AND ANTIALLERGICS	Model2	372/117705	-0.00633542	0.0027843	0.0228834
IDL_FC	S01K	SURGICAL AIDS	Model2	245/117832	-0.0161553	0.00343083	2.49403e-06
IDL_FC	S01X	OTHER OPHTHALMOLOGICALS	Model2	1116/116961	-0.00547605	0.00161512	0.000697908
IDL_FC	S02A	ANTIINFECTIVES	Model2	112/117965	0.000101477	0.00506793	0.984025
IDL_FC	S02B	CORTICOSTEROIDS	Model2	1268/116809	-0.00847557	0.00151433	2.18667e-08
IDL_FC	S02C	CORTICOSTEROIDS AND ANTIINFECTIVES IN COMBINATION	Model2	74/118003	-0.0040281	0.00623332	0.518138
IDL_FC	S03A	ANTIINFECTIVES	Model2	104/117973	-0.00258123	0.00525863	0.62353
IDL_FC	S03C	CORTICOSTEROIDS AND ANTIINFECTIVES IN COMBINATION	Model2	5/118072	-0.0206843	0.0239721	0.388222
IDL_FC	V03A	ALL OTHER THERAPEUTIC PRODUCTS	Model2	256/117821	-0.0226451	0.00335462	1.48099e-11
IDL_FC	V06D	OTHER NUTRIENTS	Model2	150/117927	-0.00385435	0.00438113	0.37899
IDL_FC	A07A	INTESTINAL ANTIINFECTIVES	Model2	23/118054	-0.00568054	0.0111787	0.611343
IDL_FC	B05C	IRRIGATING SOLUTIONS	Model2	108/117969	-0.0112004	0.00516132	0.0300042
IDL_FC	J01G	AMINOGLYCOSIDE ANTIBACTERIALS	Model2	2/118075	-0.00101339	0.037901	0.978669
IDL_FC	R02A	THROAT PREPARATIONS	Model2	14433/103644	0.00129938	0.00048176	0.00699446
IDL_FC	S03B	CORTICOSTEROIDS	Model2	954/117123	-0.00883038	0.00174372	4.10935e-07
IDL_FC	C01C	CARDIAC STIMULANTS EXCL. CARDIAC GLYCOSIDES	Model2	29/118048	-0.00200053	0.00995504	0.840733
IDL_FC	G02A	OXYTOCICS	Model2	5/118072	-0.0213305	0.023979	0.373709
IDL_FC	V04C	OTHER DIAGNOSTIC AGENTS	Model2	36/118041	-0.0113997	0.0089361	0.202067
IDL_FC	D02B	PROTECTIVES AGAINST UV-RADIATION	Model2	11/118066	-0.0311501	0.0161644	0.0539719
IDL_FC	D03A	CICATRIZANTS	Model2	6/118071	-0.0182226	0.0218857	0.405059
IDL_FC	D03B	ENZYMES	Model2	23/118054	-0.0179618	0.0111819	0.108203
IDL_FC	M09A	OTHER DRUGS FOR DISORDERS OF THE MUSCULO-SKELETAL SYSTEM	Model2	23/118054	-0.0179618	0.0111819	0.108203
IDL_FC	J01B	AMPHENICOLS	Model2	4/118073	-0.0261283	0.0268016	0.329622
IDL_FC	D10B	ANTI-ACNE PREPARATIONS FOR SYSTEMIC USE	Model2	1/118076	-0.0878887	0.0536009	0.101073
IDL_FC	J04B	DRUGS FOR TREATMENT OF LEPRA	Model2	13/118064	-0.0278919	0.014867	0.0606449
IDL_FC	J01M	QUINOLONE ANTIBACTERIALS	Model2	61/118016	-0.00356547	0.006865	0.603504
IDL_FC	N01A	ANESTHETICS, GENERAL	Model2	40/118037	-0.0319862	0.008478	0.000161475
IDL_FC	P03A	ECTOPARASITICIDES, INCL. SCABICIDES	Model2	11/118066	0.00494097	0.0161642	0.759853
IDL_TG	A01A	STOMATOLOGICAL PREPARATIONS	Model2	17021/101056	-0.00488938	0.000215009	3.14947e-114
IDL_TG	A02A	ANTACIDS	Model2	256/117821	0.000653567	0.001569	0.677008
IDL_TG	A02B	DRUGS FOR PEPTIC ULCER AND GASTRO-OESOPHAGEAL REFLUX DISEASE (GORD)	Model2	13978/104099	0.0015491	0.00023021	1.7154e-11
IDL_TG	A03A	Drugs for functional gastrointestinal disorders	Model2	1031/117046	0.00357944	0.000784999	5.1254e-06
IDL_TG	A03B	BELLADONNA AND DERIVATIVES, PLAIN	Model2	139/117938	0.0066687	0.00212755	0.00172219
IDL_TG	A03C	ANTISPASMODICS IN COMBINATION WITH PSYCHOLEPTICS	Model2	12/118065	0.00424064	0.0072376	0.557932
IDL_TG	A03F	PROPULSIVES	Model2	384/117693	0.00272164	0.00128146	0.0336845
IDL_TG	A04A	ANTIEMETICS AND ANTINAUSEANTS	Model2	26/118051	0.0104106	0.00491637	0.0342157
IDL_TG	A05A	BILE THERAPY	Model2	65/118012	0.0132173	0.00311004	2.14034e-05
IDL_TG	A06A	Drugs for constipation	Model2	2000/116077	-0.000581274	0.00056715	0.305411
IDL_TG	A07D	ANTIPROPULSIVES	Model2	456/117621	0.00750766	0.00117647	1.75964e-10
IDL_TG	A07E	INTESTINAL ANTIINFLAMMATORY AGENTS	Model2	3909/114168	0.000517368	0.000408269	0.205078
IDL_TG	A08A	ANTIOBESITY PREPARATIONS, EXCL. DIET PRODUCTS	Model2	303/117774	-0.00565368	0.0014488	9.53269e-05
IDL_TG	A09A	DIGESTIVES, INCL. ENZYMES	Model2	74/118003	0.00911483	0.00291501	0.00176724
IDL_TG	A10A	INSULINS AND ANALOGUES	Model2	1275/116802	-0.00565186	0.000708085	1.45389e-15
IDL_TG	A10B	BLOOD GLUCOSE LOWERING DRUGS, EXCL. INSULINS	Model2	3841/114236	-0.00524951	0.000421248	1.26995e-35
IDL_TG	A11A	MULTIVITAMINS, COMBINATIONS	Model2	1726/116351	0.000106938	0.000610861	0.861031
IDL_TG	A11B	MULTIVITAMINS, PLAIN	Model2	3729/114348	0.000119843	0.00041931	0.775025
IDL_TG	A11C	VITAMIN A AND D, INCL. COMBINATIONS OF THE TWO	Model2	7247/110830	0.000878619	0.000308347	0.00438028
IDL_TG	A11D	VITAMIN B1, PLAIN AND IN COMBINATION WITH VITAMIN B6 AND B12	Model2	199/117878	0.00954515	0.00177933	8.13444e-08
IDL_TG	A11E	VITAMIN B-COMPLEX, INCL. COMBINATIONS	Model2	871/117206	0.0016252	0.000853633	0.056931
IDL_TG	A11G	ASCORBIC ACID (VITAMIN C), INCL. COMBINATIONS	Model2	1906/116171	0.000416086	0.000580778	0.473728
IDL_TG	A11H	OTHER PLAIN VITAMIN PREPARATIONS	Model2	615/117462	0.000187335	0.00101522	0.853601
IDL_TG	A11J	OTHER VITAMIN PRODUCTS, COMBINATIONS	Model2	159/117918	-0.00215416	0.00199036	0.279122
IDL_TG	A12A	CALCIUM	Model2	4447/113630	0.000525862	0.000389254	0.176714
IDL_TG	A12B	POTASSIUM	Model2	87/117990	-0.00406571	0.00268865	0.130491
IDL_TG	A12C	OTHER MINERAL SUPPLEMENTS	Model2	1297/116780	-0.000955428	0.000701507	0.173211
IDL_TG	A16A	OTHER ALIMENTARY TRACT AND METABOLISM PRODUCTS	Model2	4/118073	-0.0144485	0.0125353	0.249068
IDL_TG	B01A	ANTITHROMBOTIC AGENTS	Model2	18020/100057	-0.00472457	0.000211717	4.41889e-110
IDL_TG	B02A	ANTIFIBRINOLYTICS	Model2	142/117935	-0.00680307	0.00210746	0.00124653
IDL_TG	B02B	VITAMIN K AND OTHER HEMOSTATICS	Model2	46/118031	0.00204409	0.00369657	0.580286
IDL_TG	B03A	IRON PREPARATIONS	Model2	1223/116854	-0.00209653	0.000722158	0.00369496
IDL_TG	B03B	VITAMIN B12 AND FOLIC ACID	Model2	1646/116431	0.00125713	0.000623188	0.0436707
IDL_TG	B03X	OTHER ANTIANEMIC PREPARATIONS	Model2	30/118047	0.00427072	0.00457726	0.350806
IDL_TG	B05X	I.V. SOLUTION ADDITIVES	Model2	38/118039	0.00386069	0.00406814	0.342619
IDL_TG	C01A	CARDIAC GLYCOSIDES	Model2	282/117795	0.00530451	0.00149642	0.000393079
IDL_TG	C01B	ANTIARRHYTHMICS, CLASS I AND III	Model2	308/117769	-0.00172456	0.00143094	0.228129
IDL_TG	C01D	VASODILATORS USED IN CARDIAC DISEASES	Model2	1508/116569	-0.0078852	0.000653941	1.84263e-33
IDL_TG	C01E	OTHER CARDIAC PREPARATIONS	Model2	14927/103150	0.00166193	0.00022182	6.8191e-14
IDL_TG	C02A	ANTIADRENERGIC AGENTS, CENTRALLY ACTING	Model2	268/117809	0.00146086	0.00153426	0.341019
IDL_TG	C02C	ANTIADRENERGIC AGENTS, PERIPHERALLY ACTING	Model2	1503/116574	-0.00827639	0.000655404	1.56432e-36
IDL_TG	C02D	ARTERIOLAR SMOOTH MUSCLE, AGENTS ACTING ON	Model2	23/118054	-0.000256088	0.00522739	0.960928
IDL_TG	C03A	LOW-CEILING DIURETICS, THIAZIDES	Model2	7184/110893	-0.00115031	0.000311953	0.000226621
IDL_TG	C03B	LOW-CEILING DIURETICS, EXCL. THIAZIDES	Model2	411/117666	-0.00377687	0.00124096	0.00233884
IDL_TG	C03C	HIGH-CEILING DIURETICS	Model2	1256/116821	2.81788e-05	0.000717154	0.968657
IDL_TG	C03D	POTASSIUM-SPARING AGENTS	Model2	278/117799	0.000542759	0.00150669	0.718675
IDL_TG	C03E	DIURETICS AND POTASSIUM-SPARING AGENTS IN COMBINATION	Model2	243/117834	-0.000137569	0.00161233	0.932005
IDL_TG	C04A	PERIPHERAL VASODILATORS	Model2	42/118035	0.00253269	0.00386873	0.512689
IDL_TG	C05A	AGENTS FOR TREATMENT OF HEMORRHOIDS AND ANAL FISSURES FOR TOPICAL USE	Model2	2264/115813	-0.00195853	0.000533894	0.00024419
IDL_TG	C05B	ANTIVARICOSE THERAPY	Model2	11/118066	-0.00331273	0.00755784	0.661158
IDL_TG	C05C	CAPILLARY STABILIZING AGENTS	Model2	10/118067	0.000101145	0.00792718	0.98982
IDL_TG	C07A	BETA BLOCKING AGENTS	Model2	8027/110050	0.000114125	0.000295576	0.699414
IDL_TG	C07B	BETA BLOCKING AGENTS AND THIAZIDES	Model2	116/117961	-0.000220752	0.00232924	0.924494
IDL_TG	C07C	BETA BLOCKING AGENTS AND OTHER DIURETICS	Model2	216/117861	0.00346979	0.00170835	0.0422496
IDL_TG	C07D	BETA BLOCKING AGENTS, THIAZIDES AND OTHER DIURETICS	Model2	2/118075	-0.0198167	0.0177232	0.263517
IDL_TG	C07F	BETA BLOCKING AGENTS AND OTHER ANTIHYPERTENSIVES	Model2	9/118068	-0.00561561	0.00835616	0.501564
IDL_TG	C08C	SELECTIVE CALCIUM CHANNEL BLOCKERS WITH MAINLY VASCULAR EFFECTS	Model2	7631/110446	-0.00415229	0.000303528	1.43892e-42
IDL_TG	C08D	SELECTIVE CALCIUM CHANNEL BLOCKERS WITH DIRECT CARDIAC EFFECTS	Model2	1048/117029	-0.00848128	0.000780415	1.69397e-27
IDL_TG	C08G	CALCIUM CHANNEL BLOCKERS AND DIURETICS	Model2	13/118064	-0.0156013	0.00695213	0.0248277
IDL_TG	C09A	ACE INHIBITORS, PLAIN	Model2	11529/106548	-0.0038393	0.000253049	6.05163e-52
IDL_TG	C09B	ACE INHIBITORS, COMBINATIONS	Model2	173/117904	-0.00288451	0.00190821	0.13063
IDL_TG	C09C	ANGIOTENSIN II ANTAGONISTS, PLAIN	Model2	4792/113285	-0.00331317	0.000375166	1.04923e-18
IDL_TG	C09D	ANGIOTENSIN II ANTAGONISTS, COMBINATIONS	Model2	221/117856	-0.00554313	0.00168891	0.00103075
IDL_TG	C10A	LIPID MODIFYING AGENTS, PLAIN	Model2	23847/94230	-0.00555167	0.000191817	1.53137e-183
IDL_TG	D01A	ANTIFUNGALS FOR TOPICAL USE	Model2	560/117517	-0.00170902	0.0010622	0.107632
IDL_TG	D01B	ANTIFUNGALS FOR SYSTEMIC USE	Model2	234/117843	-0.0020082	0.00164033	0.220855
IDL_TG	D02A	EMOLLIENTS AND PROTECTIVES	Model2	689/117388	-0.00113013	0.00095867	0.238459
IDL_TG	D04A	ANTIPRURITICS, INCL. ANTIHISTAMINES, ANESTHETICS, ETC.	Model2	41/118036	0.00827122	0.00391541	0.0346476
IDL_TG	D05A	ANTIPSORIATICS FOR TOPICAL USE	Model2	444/117633	-3.46428e-05	0.00119204	0.976815
IDL_TG	D05B	ANTIPSORIATICS FOR SYSTEMIC USE	Model2	20/118057	0.0134242	0.00560473	0.0166145
IDL_TG	D06A	ANTIBIOTICS FOR TOPICAL USE	Model2	421/117656	-0.000975401	0.00122405	0.425532
IDL_TG	D06B	CHEMOTHERAPEUTICS FOR TOPICAL USE	Model2	235/117842	0.00112097	0.00163702	0.493495
IDL_TG	D07A	CORTICOSTEROIDS, PLAIN	Model2	4467/113610	0.00013471	0.000382954	0.725015
IDL_TG	D07C	CORTICOSTEROIDS, COMBINATIONS WITH ANTIBIOTICS	Model2	152/117925	0.000663194	0.00203462	0.74446
IDL_TG	D07X	CORTICOSTEROIDS, OTHER COMBINATIONS	Model2	1546/116531	0.00255434	0.000642123	6.95501e-05
IDL_TG	D08A	ANTISEPTICS AND DISINFECTANTS	Model2	40/118037	0.00109247	0.00396419	0.782868
IDL_TG	D09A	MEDICATED DRESSINGS	Model2	26/118051	0.00147512	0.0049165	0.764151
IDL_TG	D10A	ANTI-ACNE PREPARATIONS FOR TOPICAL USE	Model2	274/117803	-0.000196246	0.00151595	0.896998
IDL_TG	D11A	OTHER DERMATOLOGICAL PREPARATIONS	Model2	5393/112684	0.00246724	0.00035123	2.15882e-12
IDL_TG	G01A	ANTIINFECTIVES AND ANTISEPTICS, EXCL. COMBINATIONS WITH CORTICOSTEROIDS	Model2	800/117277	-0.00117227	0.000889725	0.187654
IDL_TG	G02B	CONTRACEPTIVES FOR TOPICAL USE	Model2	343/117734	-0.00871418	0.00135961	1.46704e-10
IDL_TG	G02C	OTHER GYNECOLOGICALS	Model2	15077/103000	0.00169559	0.000220964	1.68545e-14
IDL_TG	G03A	HORMONAL CONTRACEPTIVES FOR SYSTEMIC USE	Model2	1244/116833	0.000156329	0.000725057	0.829292
IDL_TG	G03B	ANDROGENS	Model2	158/117919	0.00178606	0.00199637	0.370974
IDL_TG	G03C	ESTROGENS	Model2	2709/115368	0.0093009	0.000491598	1.03003e-79
IDL_TG	G03D	PROGESTOGENS	Model2	365/117712	-0.00933037	0.0013169	1.397e-12
IDL_TG	G03F	PROGESTOGENS AND ESTROGENS IN COMBINATION	Model2	1581/116496	0.00800216	0.000638278	4.93293e-36
IDL_TG	G03G	GONADOTROPINS AND OTHER OVULATION STIMULANTS	Model2	4/118073	-0.0144323	0.0125323	0.249486
IDL_TG	G03H	ANTIANDROGENS	Model2	32/118045	0.0261553	0.00443194	3.61064e-09
IDL_TG	G03X	OTHER SEX HORMONES AND MODULATORS OF THE GENITAL SYSTEM	Model2	120/117957	0.00618994	0.00229083	0.00689235
IDL_TG	G04B	Urologicals	Model2	1740/116337	-0.0022703	0.000607429	0.000185905
IDL_TG	G04C	DRUGS USED IN BENIGN PROSTATIC HYPERTROPHY	Model2	1624/116453	-0.00600208	0.000634127	2.98358e-21
IDL_TG	H01A	ANTERIOR PITUITARY LOBE HORMONES AND ANALOGUES	Model2	26/118051	0.00653153	0.00491629	0.183999
IDL_TG	H01B	POSTERIOR PITUITARY LOBE HORMONES	Model2	35/118042	0.00346903	0.00423746	0.412983
IDL_TG	H01C	HYPOTHALAMIC HORMONES	Model2	10/118067	-0.00572907	0.00792682	0.469837
IDL_TG	H02A	CORTICOSTEROIDS FOR SYSTEMIC USE, PLAIN	Model2	1352/116725	0.00327287	0.000686016	1.83676e-06
IDL_TG	H03A	THYROID PREPARATIONS	Model2	6546/111531	0.00079534	0.000323641	0.013993
IDL_TG	H03B	ANTITHYROID PREPARATIONS	Model2	92/117985	-0.000989379	0.00261441	0.70511
IDL_TG	H04A	GLYCOGENOLYTIC HORMONES	Model2	1/118076	0.00871806	0.0250649	0.727976
IDL_TG	H05B	ANTI-PARATHYROID AGENTS	Model2	1/118076	-0.00825322	0.0250652	0.741952
IDL_TG	J01A	TETRACYCLINES	Model2	644/117433	-0.000943738	0.000990607	0.34075
IDL_TG	J01C	BETA-LACTAM ANTIBACTERIALS, PENICILLINS	Model2	333/117744	0.00107314	0.00137559	0.435314
IDL_TG	J01D	OTHER BETA-LACTAM ANTIBACTERIALS	Model2	105/117972	-0.00557334	0.00244855	0.022837
IDL_TG	J01E	SULFONAMIDES AND TRIMETHOPRIM	Model2	150/117927	-0.00200673	0.00204821	0.327213
IDL_TG	J01F	MACROLIDES, LINCOSAMIDES AND STREPTOGRAMINS	Model2	159/117918	-5.77982e-05	0.00198919	0.97682
IDL_TG	J01X	OTHER ANTIBACTERIALS	Model2	136/117941	-0.00105965	0.00215107	0.622284
IDL_TG	J02A	ANTIMYCOTICS FOR SYSTEMIC USE	Model2	51/118026	0.00385647	0.00351078	0.272004
IDL_TG	J04A	DRUGS FOR TREATMENT OF TUBERCULOSIS	Model2	3/118074	-0.0179679	0.0144722	0.214407
IDL_TG	J05A	DIRECT ACTING ANTIVIRALS	Model2	229/117848	0.00595097	0.00165956	0.000336102
IDL_TG	J07B	VIRAL VACCINES	Model2	49/118028	-0.00321039	0.00358234	0.370164
IDL_TG	L01A	ALKYLATING AGENTS	Model2	15/118062	0.00809181	0.00647244	0.211231
IDL_TG	L01B	ANTIMETABOLITES	Model2	675/117402	4.90003e-06	0.000968087	0.995961
IDL_TG	L01X	OTHER ANTINEOPLASTIC AGENTS	Model2	171/117906	0.00107237	0.00191869	0.576226
IDL_TG	L02A	HORMONES AND RELATED AGENTS	Model2	134/117943	0.00557442	0.00216672	0.0100908
IDL_TG	L02B	HORMONE ANTAGONISTS AND RELATED AGENTS	Model2	829/117248	0.00712277	0.000875737	4.21222e-16
IDL_TG	L03A	IMMUNOSTIMULANTS	Model2	32/118045	0.00551517	0.00443314	0.213474
IDL_TG	L04A	IMMUNOSUPPRESSANTS	Model2	1068/117009	0.00146542	0.000770832	0.0572924
IDL_TG	M01A	ANTIINFLAMMATORY AND ANTIRHEUMATIC PRODUCTS, NON-STEROIDS	Model2	25364/92713	0.00200869	0.000179227	3.87409e-29
IDL_TG	M01C	SPECIFIC ANTIRHEUMATIC AGENTS	Model2	9/118068	0.00917553	0.00835508	0.272121
IDL_TG	M02A	TOPICAL PRODUCTS FOR JOINT AND MUSCULAR PAIN	Model2	17639/100438	0.00270489	0.000206511	3.5973e-39
IDL_TG	M03B	MUSCLE RELAXANTS, CENTRALLY ACTING AGENTS	Model2	172/117905	0.0013992	0.00192174	0.466559
IDL_TG	M03C	MUSCLE RELAXANTS, DIRECTLY ACTING AGENTS	Model2	2/118075	-0.00266732	0.0177249	0.880383
IDL_TG	M04A	ANTIGOUT PREPARATIONS	Model2	1427/116650	0.00462686	0.000673321	6.37529e-12
IDL_TG	M05B	DRUGS AFFECTING BONE STRUCTURE AND MINERALIZATION	Model2	2058/116019	0.0011201	0.000562342	0.0463905
IDL_TG	N02A	OPIOIDS	Model2	6261/111816	0.00564486	0.000329373	9.24826e-66
IDL_TG	N02B	OTHER ANALGESICS AND ANTIPYRETICS	Model2	35187/82890	-0.000641282	0.000162642	8.05491e-05
IDL_TG	N02C	ANTIMIGRAINE PREPARATIONS	Model2	1381/116696	0.00128917	0.000680408	0.0581344
IDL_TG	N03A	ANTIEPILEPTICS	Model2	2074/116003	0.00276298	0.000556108	6.75961e-07
IDL_TG	N04A	ANTICHOLINERGIC AGENTS	Model2	74/118003	-0.001305	0.00291525	0.654409
IDL_TG	N04B	DOPAMINERGIC AGENTS	Model2	281/117796	-0.0052122	0.0014975	0.00050047
IDL_TG	N05A	ANTIPSYCHOTICS	Model2	926/117151	0.00648965	0.000827216	4.35952e-15
IDL_TG	N05B	ANXIOLYTICS	Model2	492/117585	0.00638153	0.00113257	1.75914e-08
IDL_TG	N05C	HYPNOTICS AND SEDATIVES	Model2	850/117227	0.00608377	0.0008635	1.85832e-12
IDL_TG	N06A	ANTIDEPRESSANTS	Model2	8800/109277	0.00544987	0.000279564	1.67158e-84
IDL_TG	N06B	PSYCHOSTIMULANTS, AGENTS USED FOR ADHD AND NOOTROPICS	Model2	23/118054	0.00874998	0.00522754	0.0941675
IDL_TG	N06C	PSYCHOLEPTICS AND PSYCHOANALEPTICS IN COMBINATION	Model2	27/118050	-0.00659124	0.00482509	0.17193
IDL_TG	N06D	ANTI-DEMENTIA DRUGS	Model2	650/117427	-0.000219915	0.000987728	0.823811
IDL_TG	N07A	PARASYMPATHOMIMETICS	Model2	45/118032	-0.00176595	0.00373735	0.63656
IDL_TG	N07B	DRUGS USED IN ADDICTIVE DISORDERS	Model2	181/117896	0.00847136	0.00186452	5.53924e-06
IDL_TG	N07C	ANTIVERTIGO PREPARATIONS	Model2	437/117640	0.00146194	0.00120226	0.22399
IDL_TG	P01A	AGENTS AGAINST AMOEBIASIS AND OTHER PROTOZOAL DISEASES	Model2	55/118022	-0.00520256	0.00338055	0.123815
IDL_TG	P01B	ANTIMALARIALS	Model2	1056/117021	-0.00133289	0.000776558	0.086091
IDL_TG	R01A	DECONGESTANTS AND OTHER NASAL PREPARATIONS FOR TOPICAL USE	Model2	5811/112266	-0.000453015	0.000337742	0.179824
IDL_TG	R01B	NASAL DECONGESTANTS FOR SYSTEMIC USE	Model2	50/118027	-0.000177619	0.00354565	0.960047
IDL_TG	R03A	ADRENERGICS, INHALANTS	Model2	7772/110305	-0.00141264	0.000294819	1.65692e-06
IDL_TG	R03B	OTHER DRUGS FOR OBSTRUCTIVE AIRWAY DISEASES, INHALANTS	Model2	5288/112789	-0.0010635	0.000353229	0.00260612
IDL_TG	R03C	ADRENERGICS FOR SYSTEMIC USE	Model2	5155/112922	-0.000840698	0.000357605	0.0187292
IDL_TG	R03D	OTHER SYSTEMIC DRUGS FOR OBSTRUCTIVE AIRWAY DISEASES	Model2	420/117657	-0.00385117	0.00122608	0.00168387
IDL_TG	R05C	EXPECTORANTS, EXCL. COMBINATIONS WITH COUGH SUPPRESSANTS	Model2	115/117962	-0.00126134	0.00233908	0.589717
IDL_TG	R05D	COUGH SUPPRESSANTS, EXCL. COMBINATIONS WITH EXPECTORANTS	Model2	592/117485	0.00648635	0.00103537	3.74706e-10
IDL_TG	R06A	ANTIHISTAMINES FOR SYSTEMIC USE	Model2	3820/114257	0.00119365	0.000412884	0.00384093
IDL_TG	S01A	ANTIINFECTIVES	Model2	786/117291	-0.000645461	0.00089727	0.47192
IDL_TG	S01B	ANTIINFLAMMATORY AGENTS	Model2	4014/114063	0.00588353	0.000403522	4.12067e-48
IDL_TG	S01C	ANTIINFLAMMATORY AGENTS AND ANTIINFECTIVES IN COMBINATION	Model2	1204/116873	0.00321913	0.000726495	9.3865e-06
IDL_TG	S01E	ANTIGLAUCOMA PREPARATIONS AND MIOTICS	Model2	1390/116687	0.00105364	0.000677748	0.120039
IDL_TG	S01F	MYDRIATICS AND CYCLOPLEGICS	Model2	24/118053	0.00240415	0.00511713	0.638482
IDL_TG	S01G	DECONGESTANTS AND ANTIALLERGICS	Model2	372/117705	0.000740175	0.00130199	0.569701
IDL_TG	S01K	SURGICAL AIDS	Model2	245/117832	-0.000268597	0.00160444	0.867049
IDL_TG	S01X	OTHER OPHTHALMOLOGICALS	Model2	1116/116961	0.000697835	0.000755281	0.355519
IDL_TG	S02A	ANTIINFECTIVES	Model2	112/117965	0.00131075	0.00236981	0.580194
IDL_TG	S02B	CORTICOSTEROIDS	Model2	1268/116809	0.00289062	0.000708158	4.47004e-05
IDL_TG	S02C	CORTICOSTEROIDS AND ANTIINFECTIVES IN COMBINATION	Model2	74/118003	0.00217643	0.00291476	0.455252
IDL_TG	S03A	ANTIINFECTIVES	Model2	104/117973	0.00154331	0.00245899	0.530253
IDL_TG	S03C	CORTICOSTEROIDS AND ANTIINFECTIVES IN COMBINATION	Model2	5/118072	-0.0177107	0.0112095	0.114115
IDL_TG	V03A	ALL OTHER THERAPEUTIC PRODUCTS	Model2	256/117821	0.00313795	0.00156893	0.0454966
IDL_TG	V06D	OTHER NUTRIENTS	Model2	150/117927	-0.00140295	0.00204866	0.493463
IDL_TG	A07A	INTESTINAL ANTIINFECTIVES	Model2	23/118054	0.00341052	0.00522726	0.514112
IDL_TG	B05C	IRRIGATING SOLUTIONS	Model2	108/117969	-0.000354035	0.00241353	0.883379
IDL_TG	J01G	AMINOGLYCOSIDE ANTIBACTERIALS	Model2	2/118075	0.00264224	0.0177229	0.881486
IDL_TG	R02A	THROAT PREPARATIONS	Model2	14433/103644	0.00174767	0.000225225	8.58561e-15
IDL_TG	S03B	CORTICOSTEROIDS	Model2	954/117123	0.00349891	0.000815406	1.78008e-05
IDL_TG	C01C	CARDIAC STIMULANTS EXCL. CARDIAC GLYCOSIDES	Model2	29/118048	-0.00111076	0.00465508	0.811406
IDL_TG	G02A	OXYTOCICS	Model2	5/118072	-0.0191357	0.0112127	0.087898
IDL_TG	V04C	OTHER DIAGNOSTIC AGENTS	Model2	36/118041	-0.00815079	0.00417857	0.0511051
IDL_TG	D02B	PROTECTIVES AGAINST UV-RADIATION	Model2	11/118066	-0.00845306	0.00755872	0.263433
IDL_TG	D03A	CICATRIZANTS	Model2	6/118071	-0.00960126	0.010234	0.348157
IDL_TG	D03B	ENZYMES	Model2	23/118054	-0.00684455	0.00522878	0.190532
IDL_TG	M09A	OTHER DRUGS FOR DISORDERS OF THE MUSCULO-SKELETAL SYSTEM	Model2	23/118054	-0.00684455	0.00522878	0.190532
IDL_TG	J01B	AMPHENICOLS	Model2	4/118073	-0.0123298	0.0125327	0.32521
IDL_TG	D10B	ANTI-ACNE PREPARATIONS FOR SYSTEMIC USE	Model2	1/118076	-0.00641562	0.0250646	0.79798
IDL_TG	J04B	DRUGS FOR TREATMENT OF LEPRA	Model2	13/118064	-0.0148978	0.00695193	0.0321173
IDL_TG	J01M	QUINOLONE ANTIBACTERIALS	Model2	61/118016	0.00481293	0.00321012	0.133799
IDL_TG	N01A	ANESTHETICS, GENERAL	Model2	40/118037	0.0046032	0.00396462	0.245615
IDL_TG	P03A	ECTOPARASITICIDES, INCL. SCABICIDES	Model2	11/118066	0.00277522	0.00755854	0.713497
L_LDL_P	A01A	STOMATOLOGICAL PREPARATIONS	Model2	17021/101056	-0.000107112	1.45385e-06	0
L_LDL_P	A02A	ANTACIDS	Model2	256/117821	-3.81537e-05	1.08262e-05	0.000424955
L_LDL_P	A02B	DRUGS FOR PEPTIC ULCER AND GASTRO-OESOPHAGEAL REFLUX DISEASE (GORD)	Model2	13978/104099	-2.3776e-05	1.58735e-06	1.13225e-50
L_LDL_P	A03A	Drugs for functional gastrointestinal disorders	Model2	1031/117046	-7.11327e-06	5.41729e-06	0.189162
L_LDL_P	A03B	BELLADONNA AND DERIVATIVES, PLAIN	Model2	139/117938	-2.18813e-05	1.46816e-05	0.136123
L_LDL_P	A03C	ANTISPASMODICS IN COMBINATION WITH PSYCHOLEPTICS	Model2	12/118065	-5.094e-05	4.99426e-05	0.307745
L_LDL_P	A03F	PROPULSIVES	Model2	384/117693	-1.50625e-05	8.84274e-06	0.0885009
L_LDL_P	A04A	ANTIEMETICS AND ANTINAUSEANTS	Model2	26/118051	-6.00996e-05	3.39254e-05	0.0764765
L_LDL_P	A05A	BILE THERAPY	Model2	65/118012	-1.79553e-05	2.14623e-05	0.402819
L_LDL_P	A06A	Drugs for constipation	Model2	2000/116077	-2.84461e-05	3.91274e-06	3.61346e-13
L_LDL_P	A07D	ANTIPROPULSIVES	Model2	456/117621	-5.94107e-05	8.11772e-06	2.52071e-13
L_LDL_P	A07E	INTESTINAL ANTIINFLAMMATORY AGENTS	Model2	3909/114168	-1.7943e-05	2.81678e-06	1.89653e-10
L_LDL_P	A08A	ANTIOBESITY PREPARATIONS, EXCL. DIET PRODUCTS	Model2	303/117774	-8.7466e-05	9.99478e-06	2.1386e-18
L_LDL_P	A09A	DIGESTIVES, INCL. ENZYMES	Model2	74/118003	-6.83308e-05	2.01147e-05	0.000681386
L_LDL_P	A10A	INSULINS AND ANALOGUES	Model2	1275/116802	-0.000167447	4.86307e-06	1.60027e-258
L_LDL_P	A10B	BLOOD GLUCOSE LOWERING DRUGS, EXCL. INSULINS	Model2	3841/114236	-0.000176287	2.8631e-06	0
L_LDL_P	A11A	MULTIVITAMINS, COMBINATIONS	Model2	1726/116351	-5.55389e-06	4.21519e-06	0.187644
L_LDL_P	A11B	MULTIVITAMINS, PLAIN	Model2	3729/114348	-1.80262e-06	2.89343e-06	0.533282
L_LDL_P	A11C	VITAMIN A AND D, INCL. COMBINATIONS OF THE TWO	Model2	7247/110830	1.04149e-05	2.12759e-06	9.83674e-07
L_LDL_P	A11D	VITAMIN B1, PLAIN AND IN COMBINATION WITH VITAMIN B6 AND B12	Model2	199/117878	-5.3789e-05	1.22787e-05	1.18415e-05
L_LDL_P	A11E	VITAMIN B-COMPLEX, INCL. COMBINATIONS	Model2	871/117206	-2.04629e-05	5.89025e-06	0.000512888
L_LDL_P	A11G	ASCORBIC ACID (VITAMIN C), INCL. COMBINATIONS	Model2	1906/116171	5.52928e-06	4.00761e-06	0.167683
L_LDL_P	A11H	OTHER PLAIN VITAMIN PREPARATIONS	Model2	615/117462	4.15693e-06	7.00548e-06	0.552926
L_LDL_P	A11J	OTHER VITAMIN PRODUCTS, COMBINATIONS	Model2	159/117918	-1.26166e-05	1.37344e-05	0.358302
L_LDL_P	A12A	CALCIUM	Model2	4447/113630	-7.29336e-06	2.68597e-06	0.00662145
L_LDL_P	A12B	POTASSIUM	Model2	87/117990	-4.57643e-05	1.85526e-05	0.0136367
L_LDL_P	A12C	OTHER MINERAL SUPPLEMENTS	Model2	1297/116780	-2.6932e-06	4.84075e-06	0.577966
L_LDL_P	A16A	OTHER ALIMENTARY TRACT AND METABOLISM PRODUCTS	Model2	4/118073	-3.35181e-05	8.65e-05	0.698392
L_LDL_P	B01A	ANTITHROMBOTIC AGENTS	Model2	18020/100057	-0.000112236	1.42711e-06	0
L_LDL_P	B02A	ANTIFIBRINOLYTICS	Model2	142/117935	-3.67974e-05	1.45427e-05	0.0113976
L_LDL_P	B02B	VITAMIN K AND OTHER HEMOSTATICS	Model2	46/118031	1.64546e-05	2.55081e-05	0.51888
L_LDL_P	B03A	IRON PREPARATIONS	Model2	1223/116854	-4.98137e-05	4.98129e-06	1.5547e-23
L_LDL_P	B03B	VITAMIN B12 AND FOLIC ACID	Model2	1646/116431	-4.33353e-05	4.29851e-06	6.82309e-24
L_LDL_P	B03X	OTHER ANTIANEMIC PREPARATIONS	Model2	30/118047	-8.71863e-05	3.15843e-05	0.00577336
L_LDL_P	B05X	I.V. SOLUTION ADDITIVES	Model2	38/118039	-9.94607e-05	2.80706e-05	0.000395409
L_LDL_P	C01A	CARDIAC GLYCOSIDES	Model2	282/117795	-0.000100749	1.03224e-05	1.70054e-22
L_LDL_P	C01B	ANTIARRHYTHMICS, CLASS I AND III	Model2	308/117769	-5.5592e-05	9.87286e-06	1.79795e-08
L_LDL_P	C01D	VASODILATORS USED IN CARDIAC DISEASES	Model2	1508/116569	-0.000171158	4.48771e-06	2.46100738435805e-316
L_LDL_P	C01E	OTHER CARDIAC PREPARATIONS	Model2	14927/103150	9.06795e-06	1.5308e-06	3.15704e-09
L_LDL_P	C02A	ANTIADRENERGIC AGENTS, CENTRALLY ACTING	Model2	268/117809	-3.23274e-05	1.05867e-05	0.00226175
L_LDL_P	C02C	ANTIADRENERGIC AGENTS, PERIPHERALLY ACTING	Model2	1503/116574	-0.000110858	4.51413e-06	7.67968e-133
L_LDL_P	C02D	ARTERIOLAR SMOOTH MUSCLE, AGENTS ACTING ON	Model2	23/118054	-3.0286e-05	3.60713e-05	0.401126
L_LDL_P	C03A	LOW-CEILING DIURETICS, THIAZIDES	Model2	7184/110893	-5.71697e-05	2.1463e-06	7.46921e-156
L_LDL_P	C03B	LOW-CEILING DIURETICS, EXCL. THIAZIDES	Model2	411/117666	-8.29655e-05	8.56011e-06	3.32039e-22
L_LDL_P	C03C	HIGH-CEILING DIURETICS	Model2	1256/116821	-9.85667e-05	4.94037e-06	2.04565e-88
L_LDL_P	C03D	POTASSIUM-SPARING AGENTS	Model2	278/117799	-8.18279e-05	1.03942e-05	3.50594e-15
L_LDL_P	C03E	DIURETICS AND POTASSIUM-SPARING AGENTS IN COMBINATION	Model2	243/117834	-4.00834e-05	1.11252e-05	0.000314764
L_LDL_P	C04A	PERIPHERAL VASODILATORS	Model2	42/118035	-2.87796e-05	2.66959e-05	0.281012
L_LDL_P	C05A	AGENTS FOR TREATMENT OF HEMORRHOIDS AND ANAL FISSURES FOR TOPICAL USE	Model2	2264/115813	-8.60613e-05	3.6758e-06	5.96431e-121
L_LDL_P	C05B	ANTIVARICOSE THERAPY	Model2	11/118066	-2.56032e-05	5.21526e-05	0.623478
L_LDL_P	C05C	CAPILLARY STABILIZING AGENTS	Model2	10/118067	-9.69849e-06	5.47012e-05	0.859274
L_LDL_P	C07A	BETA BLOCKING AGENTS	Model2	8027/110050	-9.18344e-05	2.02202e-06	0
L_LDL_P	C07B	BETA BLOCKING AGENTS AND THIAZIDES	Model2	116/117961	-7.08067e-05	1.60715e-05	1.05524e-05
L_LDL_P	C07C	BETA BLOCKING AGENTS AND OTHER DIURETICS	Model2	216/117861	-3.43045e-05	1.17882e-05	0.00361414
L_LDL_P	C07D	BETA BLOCKING AGENTS, THIAZIDES AND OTHER DIURETICS	Model2	2/118075	-2.86306e-05	0.000122299	0.814905
L_LDL_P	C07F	BETA BLOCKING AGENTS AND OTHER ANTIHYPERTENSIVES	Model2	9/118068	-0.000100247	5.76607e-05	0.0821149
L_LDL_P	C08C	SELECTIVE CALCIUM CHANNEL BLOCKERS WITH MAINLY VASCULAR EFFECTS	Model2	7631/110446	-8.45246e-05	2.08165e-06	0
L_LDL_P	C08D	SELECTIVE CALCIUM CHANNEL BLOCKERS WITH DIRECT CARDIAC EFFECTS	Model2	1048/117029	-0.000117797	5.377e-06	3.59123e-106
L_LDL_P	C08G	CALCIUM CHANNEL BLOCKERS AND DIURETICS	Model2	13/118064	-0.000217583	4.79697e-05	5.74335e-06
L_LDL_P	C09A	ACE INHIBITORS, PLAIN	Model2	11529/106548	-9.80897e-05	1.72438e-06	0
L_LDL_P	C09B	ACE INHIBITORS, COMBINATIONS	Model2	173/117904	-7.65369e-05	1.31658e-05	6.14001e-09
L_LDL_P	C09C	ANGIOTENSIN II ANTAGONISTS, PLAIN	Model2	4792/113285	-8.35871e-05	2.57822e-06	1.45339e-229
L_LDL_P	C09D	ANGIOTENSIN II ANTAGONISTS, COMBINATIONS	Model2	221/117856	-9.4605e-05	1.16515e-05	4.72394e-16
L_LDL_P	C10A	LIPID MODIFYING AGENTS, PLAIN	Model2	23847/94230	-0.000150593	1.2539e-06	0
L_LDL_P	D01A	ANTIFUNGALS FOR TOPICAL USE	Model2	560/117517	-1.19471e-05	7.3297e-06	0.103114
L_LDL_P	D01B	ANTIFUNGALS FOR SYSTEMIC USE	Model2	234/117843	-3.61829e-06	1.13191e-05	0.749225
L_LDL_P	D02A	EMOLLIENTS AND PROTECTIVES	Model2	689/117388	-5.428e-05	6.61342e-06	2.27991e-16
L_LDL_P	D04A	ANTIPRURITICS, INCL. ANTIHISTAMINES, ANESTHETICS, ETC.	Model2	41/118036	1.07431e-05	2.70186e-05	0.690912
L_LDL_P	D05A	ANTIPSORIATICS FOR TOPICAL USE	Model2	444/117633	-3.17698e-05	8.2251e-06	0.000112274
L_LDL_P	D05B	ANTIPSORIATICS FOR SYSTEMIC USE	Model2	20/118057	-4.34777e-05	3.86759e-05	0.26095
L_LDL_P	D06A	ANTIBIOTICS FOR TOPICAL USE	Model2	421/117656	-2.28684e-05	8.44628e-06	0.00677998
L_LDL_P	D06B	CHEMOTHERAPEUTICS FOR TOPICAL USE	Model2	235/117842	-4.37231e-06	1.12962e-05	0.698712
L_LDL_P	D07A	CORTICOSTEROIDS, PLAIN	Model2	4467/113610	-1.89681e-05	2.64198e-06	7.0374e-13
L_LDL_P	D07C	CORTICOSTEROIDS, COMBINATIONS WITH ANTIBIOTICS	Model2	152/117925	-1.83673e-05	1.40398e-05	0.190796
L_LDL_P	D07X	CORTICOSTEROIDS, OTHER COMBINATIONS	Model2	1546/116531	-2.48773e-05	4.43065e-06	1.97199e-08
L_LDL_P	D08A	ANTISEPTICS AND DISINFECTANTS	Model2	40/118037	-3.13437e-05	2.73546e-05	0.251868
L_LDL_P	D09A	MEDICATED DRESSINGS	Model2	26/118051	-6.64305e-05	3.39256e-05	0.0502179
L_LDL_P	D10A	ANTI-ACNE PREPARATIONS FOR TOPICAL USE	Model2	274/117803	-1.88265e-05	1.04606e-05	0.0719018
L_LDL_P	D11A	OTHER DERMATOLOGICAL PREPARATIONS	Model2	5393/112684	8.63357e-06	2.42402e-06	0.000368646
L_LDL_P	G01A	ANTIINFECTIVES AND ANTISEPTICS, EXCL. COMBINATIONS WITH CORTICOSTEROIDS	Model2	800/117277	-1.83195e-05	6.13933e-06	0.00284597
L_LDL_P	G02B	CONTRACEPTIVES FOR TOPICAL USE	Model2	343/117734	-5.26092e-05	9.3823e-06	2.05978e-08
L_LDL_P	G02C	OTHER GYNECOLOGICALS	Model2	15077/103000	7.36438e-06	1.52499e-06	1.37291e-06
L_LDL_P	G03A	HORMONAL CONTRACEPTIVES FOR SYSTEMIC USE	Model2	1244/116833	-6.40913e-05	4.99975e-06	1.36155e-37
L_LDL_P	G03B	ANDROGENS	Model2	158/117919	-2.7515e-05	1.37757e-05	0.045788
L_LDL_P	G03C	ESTROGENS	Model2	2709/115368	-1.16463e-07	3.39739e-06	0.972654
L_LDL_P	G03D	PROGESTOGENS	Model2	365/117712	-5.53203e-05	9.0877e-06	1.15124e-09
L_LDL_P	G03F	PROGESTOGENS AND ESTROGENS IN COMBINATION	Model2	1581/116496	-2.94403e-05	4.40651e-06	2.38218e-11
L_LDL_P	G03G	GONADOTROPINS AND OTHER OVULATION STIMULANTS	Model2	4/118073	-7.9646e-05	8.64791e-05	0.35706
L_LDL_P	G03H	ANTIANDROGENS	Model2	32/118045	-7.10793e-05	3.05862e-05	0.0201326
L_LDL_P	G03X	OTHER SEX HORMONES AND MODULATORS OF THE GENITAL SYSTEM	Model2	120/117957	-3.63658e-05	1.58079e-05	0.0214231
L_LDL_P	G04B	Urologicals	Model2	1740/116337	-3.90287e-05	4.19025e-06	1.24931e-20
L_LDL_P	G04C	DRUGS USED IN BENIGN PROSTATIC HYPERTROPHY	Model2	1624/116453	-4.71191e-05	4.37528e-06	4.94259e-27
L_LDL_P	H01A	ANTERIOR PITUITARY LOBE HORMONES AND ANALOGUES	Model2	26/118051	-9.62459e-05	3.39238e-05	0.00455299
L_LDL_P	H01B	POSTERIOR PITUITARY LOBE HORMONES	Model2	35/118042	-4.55997e-05	2.92402e-05	0.118884
L_LDL_P	H01C	HYPOTHALAMIC HORMONES	Model2	10/118067	-9.48881e-05	5.46981e-05	0.082786
L_LDL_P	H02A	CORTICOSTEROIDS FOR SYSTEMIC USE, PLAIN	Model2	1352/116725	-2.33157e-05	4.7338e-06	8.4315e-07
L_LDL_P	H03A	THYROID PREPARATIONS	Model2	6546/111531	-1.30944e-05	2.233e-06	4.52901e-09
L_LDL_P	H03B	ANTITHYROID PREPARATIONS	Model2	92/117985	-1.75446e-05	1.80406e-05	0.330799
L_LDL_P	H04A	GLYCOGENOLYTIC HORMONES	Model2	1/118076	-2.78132e-05	0.00017296	0.872245
L_LDL_P	H05B	ANTI-PARATHYROID AGENTS	Model2	1/118076	-0.000276256	0.00017296	0.110217
L_LDL_P	J01A	TETRACYCLINES	Model2	644/117433	-2.29682e-05	6.83534e-06	0.000779068
L_LDL_P	J01C	BETA-LACTAM ANTIBACTERIALS, PENICILLINS	Model2	333/117744	-3.15444e-05	9.49178e-06	0.000889729
L_LDL_P	J01D	OTHER BETA-LACTAM ANTIBACTERIALS	Model2	105/117972	-5.95102e-05	1.68956e-05	0.000428095
L_LDL_P	J01E	SULFONAMIDES AND TRIMETHOPRIM	Model2	150/117927	-2.88137e-05	1.41334e-05	0.0414825
L_LDL_P	J01F	MACROLIDES, LINCOSAMIDES AND STREPTOGRAMINS	Model2	159/117918	-2.37184e-05	1.37262e-05	0.0839965
L_LDL_P	J01X	OTHER ANTIBACTERIALS	Model2	136/117941	-2.38277e-05	1.48433e-05	0.108434
L_LDL_P	J02A	ANTIMYCOTICS FOR SYSTEMIC USE	Model2	51/118026	-2.5411e-06	2.42261e-05	0.916462
L_LDL_P	J04A	DRUGS FOR TREATMENT OF TUBERCULOSIS	Model2	3/118074	-0.000108032	9.98651e-05	0.279354
L_LDL_P	J05A	DIRECT ACTING ANTIVIRALS	Model2	229/117848	-7.61456e-06	1.14524e-05	0.506122
L_LDL_P	J07B	VIRAL VACCINES	Model2	49/118028	-5.35807e-05	2.47194e-05	0.0301944
L_LDL_P	L01A	ALKYLATING AGENTS	Model2	15/118062	-6.40408e-05	4.46627e-05	0.15161
L_LDL_P	L01B	ANTIMETABOLITES	Model2	675/117402	-3.18511e-05	6.6796e-06	1.859e-06
L_LDL_P	L01X	OTHER ANTINEOPLASTIC AGENTS	Model2	171/117906	-3.81245e-05	1.32394e-05	0.00398216
L_LDL_P	L02A	HORMONES AND RELATED AGENTS	Model2	134/117943	-2.77288e-05	1.49516e-05	0.0636602
L_LDL_P	L02B	HORMONE ANTAGONISTS AND RELATED AGENTS	Model2	829/117248	-2.1881e-05	6.04435e-06	0.000294633
L_LDL_P	L03A	IMMUNOSTIMULANTS	Model2	32/118045	4.15334e-06	3.05909e-05	0.892003
L_LDL_P	L04A	IMMUNOSUPPRESSANTS	Model2	1068/117009	-2.59689e-05	5.31864e-06	1.04824e-06
L_LDL_P	M01A	ANTIINFLAMMATORY AND ANTIRHEUMATIC PRODUCTS, NON-STEROIDS	Model2	25364/92713	9.8746e-06	1.23707e-06	1.45009e-15
L_LDL_P	M01C	SPECIFIC ANTIRHEUMATIC AGENTS	Model2	9/118068	-5.84626e-05	5.7654e-05	0.310573
L_LDL_P	M02A	TOPICAL PRODUCTS FOR JOINT AND MUSCULAR PAIN	Model2	17639/100438	9.89029e-06	1.42577e-06	4.03044e-12
L_LDL_P	M03B	MUSCLE RELAXANTS, CENTRALLY ACTING AGENTS	Model2	172/117905	1.35129e-05	1.32608e-05	0.308201
L_LDL_P	M03C	MUSCLE RELAXANTS, DIRECTLY ACTING AGENTS	Model2	2/118075	-0.000129396	0.00012231	0.290084
L_LDL_P	M04A	ANTIGOUT PREPARATIONS	Model2	1427/116650	-7.2703e-05	4.64233e-06	3.18393e-55
L_LDL_P	M05B	DRUGS AFFECTING BONE STRUCTURE AND MINERALIZATION	Model2	2058/116019	-4.82142e-06	3.88046e-06	0.214059
L_LDL_P	N02A	OPIOIDS	Model2	6261/111816	-1.89176e-05	2.27498e-06	9.23169e-17
L_LDL_P	N02B	OTHER ANALGESICS AND ANTIPYRETICS	Model2	35187/82890	-5.04838e-05	1.11272e-06	0
L_LDL_P	N02C	ANTIMIGRAINE PREPARATIONS	Model2	1381/116696	1.66069e-05	4.69495e-06	0.000404558
L_LDL_P	N03A	ANTIEPILEPTICS	Model2	2074/116003	-9.25118e-06	3.83771e-06	0.0159279
L_LDL_P	N04A	ANTICHOLINERGIC AGENTS	Model2	74/118003	-3.02611e-05	2.01164e-05	0.132506
L_LDL_P	N04B	DOPAMINERGIC AGENTS	Model2	281/117796	-3.83622e-05	1.03334e-05	0.000205348
L_LDL_P	N05A	ANTIPSYCHOTICS	Model2	926/117151	-4.33334e-06	5.70965e-06	0.447884
L_LDL_P	N05B	ANXIOLYTICS	Model2	492/117585	-2.15025e-05	7.81607e-06	0.00594112
L_LDL_P	N05C	HYPNOTICS AND SEDATIVES	Model2	850/117227	-1.3002e-05	5.95968e-06	0.029137
L_LDL_P	N06A	ANTIDEPRESSANTS	Model2	8800/109277	-1.44031e-06	1.93222e-06	0.456021
L_LDL_P	N06B	PSYCHOSTIMULANTS, AGENTS USED FOR ADHD AND NOOTROPICS	Model2	23/118054	4.08861e-05	3.60726e-05	0.257033
L_LDL_P	N06C	PSYCHOLEPTICS AND PSYCHOANALEPTICS IN COMBINATION	Model2	27/118050	-4.40188e-05	3.32953e-05	0.186147
L_LDL_P	N06D	ANTI-DEMENTIA DRUGS	Model2	650/117427	1.35169e-06	6.81578e-06	0.842796
L_LDL_P	N07A	PARASYMPATHOMIMETICS	Model2	45/118032	-3.92057e-05	2.57892e-05	0.128455
L_LDL_P	N07B	DRUGS USED IN ADDICTIVE DISORDERS	Model2	181/117896	-9.69332e-06	1.28671e-05	0.451247
L_LDL_P	N07C	ANTIVERTIGO PREPARATIONS	Model2	437/117640	-1.72586e-05	8.29603e-06	0.0374957
L_LDL_P	P01A	AGENTS AGAINST AMOEBIASIS AND OTHER PROTOZOAL DISEASES	Model2	55/118022	-2.10481e-05	2.33275e-05	0.366907
L_LDL_P	P01B	ANTIMALARIALS	Model2	1056/117021	-5.75979e-05	5.35605e-06	5.85295e-27
L_LDL_P	R01A	DECONGESTANTS AND OTHER NASAL PREPARATIONS FOR TOPICAL USE	Model2	5811/112266	-1.53479e-05	2.33016e-06	4.51806e-11
L_LDL_P	R01B	NASAL DECONGESTANTS FOR SYSTEMIC USE	Model2	50/118027	2.21238e-05	2.44665e-05	0.365867
L_LDL_P	R03A	ADRENERGICS, INHALANTS	Model2	7772/110305	-2.03104e-05	2.03373e-06	1.77955e-23
L_LDL_P	R03B	OTHER DRUGS FOR OBSTRUCTIVE AIRWAY DISEASES, INHALANTS	Model2	5288/112789	-1.99838e-05	2.43685e-06	2.41359e-16
L_LDL_P	R03C	ADRENERGICS FOR SYSTEMIC USE	Model2	5155/112922	-1.74392e-05	2.46718e-06	1.57516e-12
L_LDL_P	R03D	OTHER SYSTEMIC DRUGS FOR OBSTRUCTIVE AIRWAY DISEASES	Model2	420/117657	-4.35194e-05	8.45992e-06	2.69109e-07
L_LDL_P	R05C	EXPECTORANTS, EXCL. COMBINATIONS WITH COUGH SUPPRESSANTS	Model2	115/117962	-4.0389e-05	1.61403e-05	0.0123379
L_LDL_P	R05D	COUGH SUPPRESSANTS, EXCL. COMBINATIONS WITH EXPECTORANTS	Model2	592/117485	-4.67214e-06	7.14573e-06	0.513218
L_LDL_P	R06A	ANTIHISTAMINES FOR SYSTEMIC USE	Model2	3820/114257	-1.09208e-05	2.84901e-06	0.000126558
L_LDL_P	S01A	ANTIINFECTIVES	Model2	786/117291	-2.01554e-05	6.19132e-06	0.00113251
L_LDL_P	S01B	ANTIINFLAMMATORY AGENTS	Model2	4014/114063	9.54222e-06	2.78686e-06	0.000617259
L_LDL_P	S01C	ANTIINFLAMMATORY AGENTS AND ANTIINFECTIVES IN COMBINATION	Model2	1204/116873	-2.59286e-05	5.013e-06	2.31647e-07
L_LDL_P	S01E	ANTIGLAUCOMA PREPARATIONS AND MIOTICS	Model2	1390/116687	-6.20388e-06	4.67679e-06	0.184668
L_LDL_P	S01F	MYDRIATICS AND CYCLOPLEGICS	Model2	24/118053	-5.16904e-05	3.53103e-05	0.143226
L_LDL_P	S01G	DECONGESTANTS AND ANTIALLERGICS	Model2	372/117705	-1.64147e-05	8.98425e-06	0.0676948
L_LDL_P	S01K	SURGICAL AIDS	Model2	245/117832	-4.57321e-05	1.10706e-05	3.61505e-05
L_LDL_P	S01X	OTHER OPHTHALMOLOGICALS	Model2	1116/116961	-1.14061e-05	5.2117e-06	0.0286315
L_LDL_P	S02A	ANTIINFECTIVES	Model2	112/117965	6.437e-07	1.63528e-05	0.968601
L_LDL_P	S02B	CORTICOSTEROIDS	Model2	1268/116809	-2.60992e-05	4.88637e-06	9.24909e-08
L_LDL_P	S02C	CORTICOSTEROIDS AND ANTIINFECTIVES IN COMBINATION	Model2	74/118003	6.76514e-06	2.01132e-05	0.736606
L_LDL_P	S03A	ANTIINFECTIVES	Model2	104/117973	-2.70063e-06	1.69682e-05	0.873544
L_LDL_P	S03C	CORTICOSTEROIDS AND ANTIINFECTIVES IN COMBINATION	Model2	5/118072	-0.00010179	7.73509e-05	0.188192
L_LDL_P	V03A	ALL OTHER THERAPEUTIC PRODUCTS	Model2	256/117821	-6.20856e-05	1.0825e-05	9.75335e-09
L_LDL_P	V06D	OTHER NUTRIENTS	Model2	150/117927	-1.63637e-05	1.41367e-05	0.247055
L_LDL_P	A07A	INTESTINAL ANTIINFECTIVES	Model2	23/118054	-2.82905e-05	3.60705e-05	0.432859
L_LDL_P	B05C	IRRIGATING SOLUTIONS	Model2	108/117969	-4.27877e-05	1.6654e-05	0.0101943
L_LDL_P	J01G	AMINOGLYCOSIDE ANTIBACTERIALS	Model2	2/118075	-3.93996e-06	0.000122296	0.974299
L_LDL_P	R02A	THROAT PREPARATIONS	Model2	14433/103644	9.9553e-06	1.55429e-06	1.50869e-10
L_LDL_P	S03B	CORTICOSTEROIDS	Model2	954/117123	-2.82079e-05	5.62652e-06	5.35589e-07
L_LDL_P	C01C	CARDIAC STIMULANTS EXCL. CARDIAC GLYCOSIDES	Model2	29/118048	-6.58251e-06	3.21222e-05	0.837634
L_LDL_P	G02A	OXYTOCICS	Model2	5/118072	-8.07531e-05	7.73735e-05	0.296636
L_LDL_P	V04C	OTHER DIAGNOSTIC AGENTS	Model2	36/118041	-6.12956e-05	2.8834e-05	0.0335211
L_LDL_P	D02B	PROTECTIVES AGAINST UV-RADIATION	Model2	11/118066	-0.000106162	5.2158e-05	0.0418144
L_LDL_P	D03A	CICATRIZANTS	Model2	6/118071	-4.19616e-05	7.06194e-05	0.552383
L_LDL_P	D03B	ENZYMES	Model2	23/118054	-5.73907e-05	3.60809e-05	0.111699
L_LDL_P	M09A	OTHER DRUGS FOR DISORDERS OF THE MUSCULO-SKELETAL SYSTEM	Model2	23/118054	-5.73907e-05	3.60809e-05	0.111699
L_LDL_P	J01B	AMPHENICOLS	Model2	4/118073	-9.34115e-05	8.64814e-05	0.280085
L_LDL_P	D10B	ANTI-ACNE PREPARATIONS FOR SYSTEMIC USE	Model2	1/118076	-0.000373324	0.000172954	0.0308899
L_LDL_P	J04B	DRUGS FOR TREATMENT OF LEPRA	Model2	13/118064	-0.000107715	4.79715e-05	0.024744
L_LDL_P	J01M	QUINOLONE ANTIBACTERIALS	Model2	61/118016	-4.01677e-06	2.21515e-05	0.856107
L_LDL_P	N01A	ANESTHETICS, GENERAL	Model2	40/118037	-8.15096e-05	2.73568e-05	0.0028878
L_LDL_P	P03A	ECTOPARASITICIDES, INCL. SCABICIDES	Model2	11/118066	4.85626e-05	5.21572e-05	0.351814
L_LDL_L	A01A	STOMATOLOGICAL PREPARATIONS	Model2	17021/101056	-0.226708	0.00306016	0
L_LDL_L	A02A	ANTACIDS	Model2	256/117821	-0.098287	0.0227927	1.61761e-05
L_LDL_L	A02B	DRUGS FOR PEPTIC ULCER AND GASTRO-OESOPHAGEAL REFLUX DISEASE (GORD)	Model2	13978/104099	-0.0643897	0.0033399	1.08247e-82
L_LDL_L	A03A	Drugs for functional gastrointestinal disorders	Model2	1031/117046	-0.0345914	0.0114051	0.00242204
L_LDL_L	A03B	BELLADONNA AND DERIVATIVES, PLAIN	Model2	139/117938	-0.0731872	0.0309098	0.0178972
L_LDL_L	A03C	ANTISPASMODICS IN COMBINATION WITH PSYCHOLEPTICS	Model2	12/118065	-0.165525	0.105147	0.11544
L_LDL_L	A03F	PROPULSIVES	Model2	384/117693	-0.0526225	0.0186169	0.00470529
L_LDL_L	A04A	ANTIEMETICS AND ANTINAUSEANTS	Model2	26/118051	-0.166842	0.071425	0.0194978
L_LDL_L	A05A	BILE THERAPY	Model2	65/118012	-0.0960383	0.0451854	0.0335532
L_LDL_L	A06A	Drugs for constipation	Model2	2000/116077	-0.0751862	0.00823673	7.07288e-20
L_LDL_L	A07D	ANTIPROPULSIVES	Model2	456/117621	-0.125811	0.0170908	1.83236e-13
L_LDL_L	A07E	INTESTINAL ANTIINFLAMMATORY AGENTS	Model2	3909/114168	-0.0415317	0.00593017	2.51037e-12
L_LDL_L	A08A	ANTIOBESITY PREPARATIONS, EXCL. DIET PRODUCTS	Model2	303/117774	-0.21782	0.0210401	4.17401e-25
L_LDL_L	A09A	DIGESTIVES, INCL. ENZYMES	Model2	74/118003	-0.182464	0.0423478	1.64346e-05
L_LDL_L	A10A	INSULINS AND ANALOGUES	Model2	1275/116802	-0.362932	0.0102355	6.07423e-274
L_LDL_L	A10B	BLOOD GLUCOSE LOWERING DRUGS, EXCL. INSULINS	Model2	3841/114236	-0.39205	0.00601667	0
L_LDL_L	A11A	MULTIVITAMINS, COMBINATIONS	Model2	1726/116351	-0.0102417	0.00887459	0.248483
L_LDL_L	A11B	MULTIVITAMINS, PLAIN	Model2	3729/114348	0.00715301	0.00609173	0.240311
L_LDL_L	A11C	VITAMIN A AND D, INCL. COMBINATIONS OF THE TWO	Model2	7247/110830	0.0267117	0.00447917	2.4751e-09
L_LDL_L	A11D	VITAMIN B1, PLAIN AND IN COMBINATION WITH VITAMIN B6 AND B12	Model2	199/117878	-0.121516	0.025851	2.59667e-06
L_LDL_L	A11E	VITAMIN B-COMPLEX, INCL. COMBINATIONS	Model2	871/117206	-0.0392694	0.0124013	0.00154295
L_LDL_L	A11G	ASCORBIC ACID (VITAMIN C), INCL. COMBINATIONS	Model2	1906/116171	0.0113566	0.00843753	0.178316
L_LDL_L	A11H	OTHER PLAIN VITAMIN PREPARATIONS	Model2	615/117462	0.0282503	0.014749	0.055443
L_LDL_L	A11J	OTHER VITAMIN PRODUCTS, COMBINATIONS	Model2	159/117918	-0.0196714	0.0289161	0.496322
L_LDL_L	A12A	CALCIUM	Model2	4447/113630	-0.0159778	0.00565496	0.00472214
L_LDL_L	A12B	POTASSIUM	Model2	87/117990	-0.0957711	0.0390602	0.0142126
L_LDL_L	A12C	OTHER MINERAL SUPPLEMENTS	Model2	1297/116780	-0.00230367	0.0101916	0.821174
L_LDL_L	A16A	OTHER ALIMENTARY TRACT AND METABOLISM PRODUCTS	Model2	4/118073	-0.00948208	0.182115	0.958476
L_LDL_L	B01A	ANTITHROMBOTIC AGENTS	Model2	18020/100057	-0.241251	0.00300126	0
L_LDL_L	B02A	ANTIFIBRINOLYTICS	Model2	142/117935	-0.0850795	0.0306176	0.00545731
L_LDL_L	B02B	VITAMIN K AND OTHER HEMOSTATICS	Model2	46/118031	0.0135667	0.0537041	0.800563
L_LDL_L	B03A	IRON PREPARATIONS	Model2	1223/116854	-0.131273	0.010485	6.11261e-36
L_LDL_L	B03B	VITAMIN B12 AND FOLIC ACID	Model2	1646/116431	-0.103632	0.00904885	2.37061e-30
L_LDL_L	B03X	OTHER ANTIANEMIC PREPARATIONS	Model2	30/118047	-0.306887	0.0664929	3.92876e-06
L_LDL_L	B05X	I.V. SOLUTION ADDITIVES	Model2	38/118039	-0.237014	0.0590984	6.06277e-05
L_LDL_L	C01A	CARDIAC GLYCOSIDES	Model2	282/117795	-0.271114	0.021727	1.03378e-35
L_LDL_L	C01B	ANTIARRHYTHMICS, CLASS I AND III	Model2	308/117769	-0.13914	0.0207849	2.17684e-11
L_LDL_L	C01D	VASODILATORS USED IN CARDIAC DISEASES	Model2	1508/116569	-0.378648	0.00944224	0
L_LDL_L	C01E	OTHER CARDIAC PREPARATIONS	Model2	14927/103150	0.0151073	0.00322309	2.77249e-06
L_LDL_L	C02A	ANTIADRENERGIC AGENTS, CENTRALLY ACTING	Model2	268/117809	-0.0884277	0.0222884	7.2695e-05
L_LDL_L	C02C	ANTIADRENERGIC AGENTS, PERIPHERALLY ACTING	Model2	1503/116574	-0.232951	0.00950403	2.43735e-132
L_LDL_L	C02D	ARTERIOLAR SMOOTH MUSCLE, AGENTS ACTING ON	Model2	23/118054	-0.10469	0.0759433	0.168044
L_LDL_L	C03A	LOW-CEILING DIURETICS, THIAZIDES	Model2	7184/110893	-0.104852	0.00452205	1.13989e-118
L_LDL_L	C03B	LOW-CEILING DIURETICS, EXCL. THIAZIDES	Model2	411/117666	-0.167823	0.0180228	1.27839e-20
L_LDL_L	C03C	HIGH-CEILING DIURETICS	Model2	1256/116821	-0.231882	0.010397	5.86615e-110
L_LDL_L	C03D	POTASSIUM-SPARING AGENTS	Model2	278/117799	-0.22033	0.02188	7.67174e-24
L_LDL_L	C03E	DIURETICS AND POTASSIUM-SPARING AGENTS IN COMBINATION	Model2	243/117834	-0.0981322	0.0234223	2.79532e-05
L_LDL_L	C04A	PERIPHERAL VASODILATORS	Model2	42/118035	-0.0600442	0.0562049	0.285384
L_LDL_L	C05A	AGENTS FOR TREATMENT OF HEMORRHOIDS AND ANAL FISSURES FOR TOPICAL USE	Model2	2264/115813	-0.193573	0.0077364	8.26435e-138
L_LDL_L	C05B	ANTIVARICOSE THERAPY	Model2	11/118066	-0.0736957	0.109801	0.502109
L_LDL_L	C05C	CAPILLARY STABILIZING AGENTS	Model2	10/118067	-0.0127899	0.115167	0.911573
L_LDL_L	C07A	BETA BLOCKING AGENTS	Model2	8027/110050	-0.216602	0.00424761	0
L_LDL_L	C07B	BETA BLOCKING AGENTS AND THIAZIDES	Model2	116/117961	-0.172101	0.0338357	3.65519e-07
L_LDL_L	C07C	BETA BLOCKING AGENTS AND OTHER DIURETICS	Model2	216/117861	-0.0811258	0.0248184	0.00108044
L_LDL_L	C07D	BETA BLOCKING AGENTS, THIAZIDES AND OTHER DIURETICS	Model2	2/118075	-0.0831229	0.257485	0.746827
L_LDL_L	C07F	BETA BLOCKING AGENTS AND OTHER ANTIHYPERTENSIVES	Model2	9/118068	-0.257267	0.121397	0.0340737
L_LDL_L	C08C	SELECTIVE CALCIUM CHANNEL BLOCKERS WITH MAINLY VASCULAR EFFECTS	Model2	7631/110446	-0.164255	0.00438719	5.53174e-305
L_LDL_L	C08D	SELECTIVE CALCIUM CHANNEL BLOCKERS WITH DIRECT CARDIAC EFFECTS	Model2	1048/117029	-0.240358	0.011322	7.88105e-100
L_LDL_L	C08G	CALCIUM CHANNEL BLOCKERS AND DIURETICS	Model2	13/118064	-0.415314	0.100996	3.92189e-05
L_LDL_L	C09A	ACE INHIBITORS, PLAIN	Model2	11529/106548	-0.205875	0.00363077	0
L_LDL_L	C09B	ACE INHIBITORS, COMBINATIONS	Model2	173/117904	-0.140605	0.0277198	3.93539e-07
L_LDL_L	C09C	ANGIOTENSIN II ANTAGONISTS, PLAIN	Model2	4792/113285	-0.175609	0.00542822	1.34958e-228
L_LDL_L	C09D	ANGIOTENSIN II ANTAGONISTS, COMBINATIONS	Model2	221/117856	-0.188581	0.0245315	1.51418e-14
L_LDL_L	C10A	LIPID MODIFYING AGENTS, PLAIN	Model2	23847/94230	-0.310523	0.00264651	0
L_LDL_L	D01A	ANTIFUNGALS FOR TOPICAL USE	Model2	560/117517	-0.0298619	0.0154317	0.0529799
L_LDL_L	D01B	ANTIFUNGALS FOR SYSTEMIC USE	Model2	234/117843	-0.00199929	0.023831	0.93314
L_LDL_L	D02A	EMOLLIENTS AND PROTECTIVES	Model2	689/117388	-0.126304	0.0139229	1.18904e-19
L_LDL_L	D04A	ANTIPRURITICS, INCL. ANTIHISTAMINES, ANESTHETICS, ETC.	Model2	41/118036	0.00116891	0.0568844	0.983606
L_LDL_L	D05A	ANTIPSORIATICS FOR TOPICAL USE	Model2	444/117633	-0.0748591	0.0173167	1.54077e-05
L_LDL_L	D05B	ANTIPSORIATICS FOR SYSTEMIC USE	Model2	20/118057	-0.108517	0.0814272	0.182637
L_LDL_L	D06A	ANTIBIOTICS FOR TOPICAL USE	Model2	421/117656	-0.0393715	0.0177828	0.0268288
L_LDL_L	D06B	CHEMOTHERAPEUTICS FOR TOPICAL USE	Model2	235/117842	-0.0168849	0.0237827	0.477727
L_LDL_L	D07A	CORTICOSTEROIDS, PLAIN	Model2	4467/113610	-0.03945	0.00556239	1.32665e-12
L_LDL_L	D07C	CORTICOSTEROIDS, COMBINATIONS WITH ANTIBIOTICS	Model2	152/117925	-0.0295948	0.0295591	0.316728
L_LDL_L	D07X	CORTICOSTEROIDS, OTHER COMBINATIONS	Model2	1546/116531	-0.064807	0.00932752	3.72599e-12
L_LDL_L	D08A	ANTISEPTICS AND DISINFECTANTS	Model2	40/118037	-0.0556728	0.0575918	0.333707
L_LDL_L	D09A	MEDICATED DRESSINGS	Model2	26/118051	-0.115397	0.0714265	0.106181
L_LDL_L	D10A	ANTI-ACNE PREPARATIONS FOR TOPICAL USE	Model2	274/117803	-0.0414151	0.0220235	0.0600424
L_LDL_L	D11A	OTHER DERMATOLOGICAL PREPARATIONS	Model2	5393/112684	0.00799921	0.0051037	0.117039
L_LDL_L	G01A	ANTIINFECTIVES AND ANTISEPTICS, EXCL. COMBINATIONS WITH CORTICOSTEROIDS	Model2	800/117277	-0.0358489	0.0129257	0.00554711
L_LDL_L	G02B	CONTRACEPTIVES FOR TOPICAL USE	Model2	343/117734	-0.141958	0.0197516	6.65455e-13
L_LDL_L	G02C	OTHER GYNECOLOGICALS	Model2	15077/103000	0.0116748	0.00321081	0.00027692
L_LDL_L	G03A	HORMONAL CONTRACEPTIVES FOR SYSTEMIC USE	Model2	1244/116833	-0.114577	0.0105284	1.43696e-27
L_LDL_L	G03B	ANDROGENS	Model2	158/117919	-0.0909676	0.0290022	0.00170978
L_LDL_L	G03C	ESTROGENS	Model2	2709/115368	0.023562	0.00715246	0.000987115
L_LDL_L	G03D	PROGESTOGENS	Model2	365/117712	-0.142162	0.0191316	1.08697e-13
L_LDL_L	G03F	PROGESTOGENS AND ESTROGENS IN COMBINATION	Model2	1581/116496	-0.0300346	0.00927871	0.00120853
L_LDL_L	G03G	GONADOTROPINS AND OTHER OVULATION STIMULANTS	Model2	4/118073	-0.118316	0.182071	0.515801
L_LDL_L	G03H	ANTIANDROGENS	Model2	32/118045	-0.0436668	0.0643969	0.497717
L_LDL_L	G03X	OTHER SEX HORMONES AND MODULATORS OF THE GENITAL SYSTEM	Model2	120/117957	-0.0202251	0.0332824	0.5434
L_LDL_L	G04B	Urologicals	Model2	1740/116337	-0.0953317	0.00882093	3.26861e-27
L_LDL_L	G04C	DRUGS USED IN BENIGN PROSTATIC HYPERTROPHY	Model2	1624/116453	-0.108367	0.00921073	6.13574e-32
L_LDL_L	H01A	ANTERIOR PITUITARY LOBE HORMONES AND ANALOGUES	Model2	26/118051	-0.246337	0.0714211	0.000562699
L_LDL_L	H01B	POSTERIOR PITUITARY LOBE HORMONES	Model2	35/118042	-0.114491	0.0615613	0.0629189
L_LDL_L	H01C	HYPOTHALAMIC HORMONES	Model2	10/118067	-0.143758	0.115161	0.211916
L_LDL_L	H02A	CORTICOSTEROIDS FOR SYSTEMIC USE, PLAIN	Model2	1352/116725	-0.0612471	0.00996585	7.98658e-10
L_LDL_L	H03A	THYROID PREPARATIONS	Model2	6546/111531	-0.0401257	0.00470054	1.40077e-17
L_LDL_L	H03B	ANTITHYROID PREPARATIONS	Model2	92/117985	-0.0185946	0.0379823	0.624447
L_LDL_L	H04A	GLYCOGENOLYTIC HORMONES	Model2	1/118076	-0.208429	0.364145	0.567067
L_LDL_L	H05B	ANTI-PARATHYROID AGENTS	Model2	1/118076	-0.622804	0.364144	0.0872091
L_LDL_L	J01A	TETRACYCLINES	Model2	644/117433	-0.0385695	0.0143912	0.00736168
L_LDL_L	J01C	BETA-LACTAM ANTIBACTERIALS, PENICILLINS	Model2	333/117744	-0.0886296	0.019983	9.2053e-06
L_LDL_L	J01D	OTHER BETA-LACTAM ANTIBACTERIALS	Model2	105/117972	-0.164212	0.0355703	3.90555e-06
L_LDL_L	J01E	SULFONAMIDES AND TRIMETHOPRIM	Model2	150/117927	-0.0962138	0.0297554	0.00122319
L_LDL_L	J01F	MACROLIDES, LINCOSAMIDES AND STREPTOGRAMINS	Model2	159/117918	-0.0600339	0.0288986	0.0377667
L_LDL_L	J01X	OTHER ANTIBACTERIALS	Model2	136/117941	-0.0720159	0.0312503	0.021197
L_LDL_L	J02A	ANTIMYCOTICS FOR SYSTEMIC USE	Model2	51/118026	-0.00768168	0.0510051	0.880287
L_LDL_L	J04A	DRUGS FOR TREATMENT OF TUBERCULOSIS	Model2	3/118074	-0.155265	0.210254	0.460236
L_LDL_L	J05A	DIRECT ACTING ANTIVIRALS	Model2	229/117848	-0.0404664	0.0241113	0.0932881
L_LDL_L	J07B	VIRAL VACCINES	Model2	49/118028	-0.125471	0.0520434	0.0159154
L_LDL_L	L01A	ALKYLATING AGENTS	Model2	15/118062	-0.225531	0.0940304	0.0164644
L_LDL_L	L01B	ANTIMETABOLITES	Model2	675/117402	-0.0924075	0.0140619	5.00174e-11
L_LDL_L	L01X	OTHER ANTINEOPLASTIC AGENTS	Model2	171/117906	-0.100385	0.0278734	0.000316533
L_LDL_L	L02A	HORMONES AND RELATED AGENTS	Model2	134/117943	-0.0558662	0.0314788	0.0759456
L_LDL_L	L02B	HORMONE ANTAGONISTS AND RELATED AGENTS	Model2	829/117248	-0.0233404	0.0127261	0.0666485
L_LDL_L	L03A	IMMUNOSTIMULANTS	Model2	32/118045	-0.0577586	0.0644052	0.369827
L_LDL_L	L04A	IMMUNOSUPPRESSANTS	Model2	1068/117009	-0.0928168	0.0111956	1.13976e-16
L_LDL_L	M01A	ANTIINFLAMMATORY AND ANTIRHEUMATIC PRODUCTS, NON-STEROIDS	Model2	25364/92713	0.016673	0.00260476	1.54978e-10
L_LDL_L	M01C	SPECIFIC ANTIRHEUMATIC AGENTS	Model2	9/118068	-0.182104	0.121383	0.133552
L_LDL_L	M02A	TOPICAL PRODUCTS FOR JOINT AND MUSCULAR PAIN	Model2	17639/100438	0.0134558	0.00300213	7.39887e-06
L_LDL_L	M03B	MUSCLE RELAXANTS, CENTRALLY ACTING AGENTS	Model2	172/117905	-0.00980838	0.0279192	0.725354
L_LDL_L	M03C	MUSCLE RELAXANTS, DIRECTLY ACTING AGENTS	Model2	2/118075	-0.246822	0.257508	0.337811
L_LDL_L	M04A	ANTIGOUT PREPARATIONS	Model2	1427/116650	-0.145561	0.00977483	4.15986e-50
L_LDL_L	M05B	DRUGS AFFECTING BONE STRUCTURE AND MINERALIZATION	Model2	2058/116019	-0.0145411	0.00816977	0.0750995
L_LDL_L	N02A	OPIOIDS	Model2	6261/111816	-0.0663081	0.00478721	1.35527e-43
L_LDL_L	N02B	OTHER ANALGESICS AND ANTIPYRETICS	Model2	35187/82890	-0.11496	0.00233922	0
L_LDL_L	N02C	ANTIMIGRAINE PREPARATIONS	Model2	1381/116696	0.00852365	0.00988513	0.388541
L_LDL_L	N03A	ANTIEPILEPTICS	Model2	2074/116003	-0.0327111	0.00807946	5.15411e-05
L_LDL_L	N04A	ANTICHOLINERGIC AGENTS	Model2	74/118003	-0.0565065	0.0423526	0.182143
L_LDL_L	N04B	DOPAMINERGIC AGENTS	Model2	281/117796	-0.105114	0.0217547	1.35492e-06
L_LDL_L	N05A	ANTIPSYCHOTICS	Model2	926/117151	-0.0325291	0.0120206	0.00680858
L_LDL_L	N05B	ANXIOLYTICS	Model2	492/117585	-0.0717176	0.016455	1.31117e-05
L_LDL_L	N05C	HYPNOTICS AND SEDATIVES	Model2	850/117227	-0.0460721	0.0125469	0.000240777
L_LDL_L	N06A	ANTIDEPRESSANTS	Model2	8800/109277	-0.0175396	0.00406773	1.62005e-05
L_LDL_L	N06B	PSYCHOSTIMULANTS, AGENTS USED FOR ADHD AND NOOTROPICS	Model2	23/118054	-0.00906064	0.0759469	0.905036
L_LDL_L	N06C	PSYCHOLEPTICS AND PSYCHOANALEPTICS IN COMBINATION	Model2	27/118050	-0.0710432	0.0700994	0.310841
L_LDL_L	N06D	ANTI-DEMENTIA DRUGS	Model2	650/117427	0.00752543	0.0143498	0.599981
L_LDL_L	N07A	PARASYMPATHOMIMETICS	Model2	45/118032	-0.0787163	0.054296	0.147127
L_LDL_L	N07B	DRUGS USED IN ADDICTIVE DISORDERS	Model2	181/117896	-0.0525439	0.0270897	0.052428
L_LDL_L	N07C	ANTIVERTIGO PREPARATIONS	Model2	437/117640	-0.0528475	0.0174659	0.00248069
L_LDL_L	P01A	AGENTS AGAINST AMOEBIASIS AND OTHER PROTOZOAL DISEASES	Model2	55/118022	-0.0626576	0.0491131	0.202035
L_LDL_L	P01B	ANTIMALARIALS	Model2	1056/117021	-0.134931	0.0112752	5.52535e-33
L_LDL_L	R01A	DECONGESTANTS AND OTHER NASAL PREPARATIONS FOR TOPICAL USE	Model2	5811/112266	-0.0314337	0.00490592	1.48666e-10
L_LDL_L	R01B	NASAL DECONGESTANTS FOR SYSTEMIC USE	Model2	50/118027	0.0602233	0.0515111	0.242353
L_LDL_L	R03A	ADRENERGICS, INHALANTS	Model2	7772/110305	-0.0298064	0.00428269	3.42674e-12
L_LDL_L	R03B	OTHER DRUGS FOR OBSTRUCTIVE AIRWAY DISEASES, INHALANTS	Model2	5288/112789	-0.0340564	0.00513098	3.20622e-11
L_LDL_L	R03C	ADRENERGICS FOR SYSTEMIC USE	Model2	5155/112922	-0.027593	0.00519482	1.08838e-07
L_LDL_L	R03D	OTHER SYSTEMIC DRUGS FOR OBSTRUCTIVE AIRWAY DISEASES	Model2	420/117657	-0.0662145	0.0178123	0.000201413
L_LDL_L	R05C	EXPECTORANTS, EXCL. COMBINATIONS WITH COUGH SUPPRESSANTS	Model2	115/117962	-0.0731881	0.0339817	0.0312615
L_LDL_L	R05D	COUGH SUPPRESSANTS, EXCL. COMBINATIONS WITH EXPECTORANTS	Model2	592/117485	-0.0311022	0.0150442	0.0386997
L_LDL_L	R06A	ANTIHISTAMINES FOR SYSTEMIC USE	Model2	3820/114257	-0.0228596	0.00599825	0.000138449
L_LDL_L	S01A	ANTIINFECTIVES	Model2	786/117291	-0.0378697	0.0130352	0.00367089
L_LDL_L	S01B	ANTIINFLAMMATORY AGENTS	Model2	4014/114063	0.00133611	0.00586768	0.819874
L_LDL_L	S01C	ANTIINFLAMMATORY AGENTS AND ANTIINFECTIVES IN COMBINATION	Model2	1204/116873	-0.0679368	0.0105536	1.22071e-10
L_LDL_L	S01E	ANTIGLAUCOMA PREPARATIONS AND MIOTICS	Model2	1390/116687	-0.0246241	0.00984621	0.01239
L_LDL_L	S01F	MYDRIATICS AND CYCLOPLEGICS	Model2	24/118053	-0.102425	0.0743415	0.168279
L_LDL_L	S01G	DECONGESTANTS AND ANTIALLERGICS	Model2	372/117705	-0.0446489	0.018915	0.0182522
L_LDL_L	S01K	SURGICAL AIDS	Model2	245/117832	-0.116361	0.023307	5.96687e-07
L_LDL_L	S01X	OTHER OPHTHALMOLOGICALS	Model2	1116/116961	-0.0417791	0.0109721	0.000140309
L_LDL_L	S02A	ANTIINFECTIVES	Model2	112/117965	-0.0136786	0.0344288	0.691145
L_LDL_L	S02B	CORTICOSTEROIDS	Model2	1268/116809	-0.0683714	0.010287	3.01625e-11
L_LDL_L	S02C	CORTICOSTEROIDS AND ANTIINFECTIVES IN COMBINATION	Model2	74/118003	0.00643027	0.0423459	0.879305
L_LDL_L	S03A	ANTIINFECTIVES	Model2	104/117973	-0.0199245	0.0357243	0.57703
L_LDL_L	S03C	CORTICOSTEROIDS AND ANTIINFECTIVES IN COMBINATION	Model2	5/118072	-0.190034	0.162853	0.243251
L_LDL_L	V03A	ALL OTHER THERAPEUTIC PRODUCTS	Model2	256/117821	-0.154349	0.0227895	1.26869e-11
L_LDL_L	V06D	OTHER NUTRIENTS	Model2	150/117927	-0.0247331	0.0297631	0.405976
L_LDL_L	A07A	INTESTINAL ANTIINFECTIVES	Model2	23/118054	-0.0595841	0.0759419	0.432689
L_LDL_L	B05C	IRRIGATING SOLUTIONS	Model2	108/117969	-0.0847223	0.0350631	0.0156816
L_LDL_L	J01G	AMINOGLYCOSIDE ANTIBACTERIALS	Model2	2/118075	-0.0639605	0.257479	0.803817
L_LDL_L	R02A	THROAT PREPARATIONS	Model2	14433/103644	0.0169806	0.00327255	2.12022e-07
L_LDL_L	S03B	CORTICOSTEROIDS	Model2	954/117123	-0.0746339	0.0118452	2.97204e-10
L_LDL_L	C01C	CARDIAC STIMULANTS EXCL. CARDIAC GLYCOSIDES	Model2	29/118048	-0.0291234	0.0676292	0.666736
L_LDL_L	G02A	OXYTOCICS	Model2	5/118072	-0.173008	0.1629	0.288216
L_LDL_L	V04C	OTHER DIAGNOSTIC AGENTS	Model2	36/118041	-0.107833	0.0607068	0.075686
L_LDL_L	D02B	PROTECTIVES AGAINST UV-RADIATION	Model2	11/118066	-0.243399	0.109812	0.0266585
L_LDL_L	D03A	CICATRIZANTS	Model2	6/118071	-0.0868231	0.14868	0.559249
L_LDL_L	D03B	ENZYMES	Model2	23/118054	-0.138945	0.0759635	0.0673878
L_LDL_L	M09A	OTHER DRUGS FOR DISORDERS OF THE MUSCULO-SKELETAL SYSTEM	Model2	23/118054	-0.138945	0.0759635	0.0673878
L_LDL_L	J01B	AMPHENICOLS	Model2	4/118073	-0.148674	0.182076	0.414188
L_LDL_L	D10B	ANTI-ACNE PREPARATIONS FOR SYSTEMIC USE	Model2	1/118076	-0.754909	0.364134	0.0381594
L_LDL_L	J04B	DRUGS FOR TREATMENT OF LEPRA	Model2	13/118064	-0.250445	0.100997	0.0131502
L_LDL_L	J01M	QUINOLONE ANTIBACTERIALS	Model2	61/118016	-0.0439867	0.0466371	0.345596
L_LDL_L	N01A	ANESTHETICS, GENERAL	Model2	40/118037	-0.203729	0.0575955	0.000404493
L_LDL_L	P03A	ECTOPARASITICIDES, INCL. SCABICIDES	Model2	11/118066	0.0246092	0.109811	0.822676
L_LDL_PL	A01A	STOMATOLOGICAL PREPARATIONS	Model2	17021/101056	-0.051508	0.000671662	0
L_LDL_PL	A02A	ANTACIDS	Model2	256/117821	-0.0212664	0.00501065	2.19493e-05
L_LDL_PL	A02B	DRUGS FOR PEPTIC ULCER AND GASTRO-OESOPHAGEAL REFLUX DISEASE (GORD)	Model2	13978/104099	-0.0144624	0.000734175	3.03772e-86
L_LDL_PL	A03A	Drugs for functional gastrointestinal disorders	Model2	1031/117046	-0.00875327	0.0025072	0.000480937
L_LDL_PL	A03B	BELLADONNA AND DERIVATIVES, PLAIN	Model2	139/117938	-0.0180741	0.00679499	0.00781723
L_LDL_PL	A03C	ANTISPASMODICS IN COMBINATION WITH PSYCHOLEPTICS	Model2	12/118065	-0.0386733	0.023115	0.0943138
L_LDL_PL	A03F	PROPULSIVES	Model2	384/117693	-0.012895	0.00409261	0.00162857
L_LDL_PL	A04A	ANTIEMETICS AND ANTINAUSEANTS	Model2	26/118051	-0.0411219	0.0157016	0.00882085
L_LDL_PL	A05A	BILE THERAPY	Model2	65/118012	-0.0227155	0.0099333	0.0222091
L_LDL_PL	A06A	Drugs for constipation	Model2	2000/116077	-0.0173016	0.00181066	1.2529e-21
L_LDL_PL	A07D	ANTIPROPULSIVES	Model2	456/117621	-0.0317172	0.00375688	3.14279e-17
L_LDL_PL	A07E	INTESTINAL ANTIINFLAMMATORY AGENTS	Model2	3909/114168	-0.00975859	0.00130362	7.16215e-14
L_LDL_PL	A08A	ANTIOBESITY PREPARATIONS, EXCL. DIET PRODUCTS	Model2	303/117774	-0.0486531	0.00462527	7.25196e-26
L_LDL_PL	A09A	DIGESTIVES, INCL. ENZYMES	Model2	74/118003	-0.0439787	0.00930938	2.31374e-06
L_LDL_PL	A10A	INSULINS AND ANALOGUES	Model2	1275/116802	-0.0844014	0.00224869	1.70371e-306
L_LDL_PL	A10B	BLOOD GLUCOSE LOWERING DRUGS, EXCL. INSULINS	Model2	3841/114236	-0.090223	0.00132039	0
L_LDL_PL	A11A	MULTIVITAMINS, COMBINATIONS	Model2	1726/116351	-0.00274707	0.00195094	0.159111
L_LDL_PL	A11B	MULTIVITAMINS, PLAIN	Model2	3729/114348	0.00162292	0.00133917	0.225559
L_LDL_PL	A11C	VITAMIN A AND D, INCL. COMBINATIONS OF THE TWO	Model2	7247/110830	0.00567655	0.000984686	8.19422e-09
L_LDL_PL	A11D	VITAMIN B1, PLAIN AND IN COMBINATION WITH VITAMIN B6 AND B12	Model2	199/117878	-0.0282666	0.00568288	6.56818e-07
L_LDL_PL	A11E	VITAMIN B-COMPLEX, INCL. COMBINATIONS	Model2	871/117206	-0.0102753	0.00272619	0.000163908
L_LDL_PL	A11G	ASCORBIC ACID (VITAMIN C), INCL. COMBINATIONS	Model2	1906/116171	0.00178357	0.00185487	0.336271
L_LDL_PL	A11H	OTHER PLAIN VITAMIN PREPARATIONS	Model2	615/117462	0.00516102	0.00324235	0.111443
L_LDL_PL	A11J	OTHER VITAMIN PRODUCTS, COMBINATIONS	Model2	159/117918	-0.00621121	0.00635676	0.32852
L_LDL_PL	A12A	CALCIUM	Model2	4447/113630	-0.0044372	0.00124313	0.000357981
L_LDL_PL	A12B	POTASSIUM	Model2	87/117990	-0.0208709	0.0085868	0.0150763
L_LDL_PL	A12C	OTHER MINERAL SUPPLEMENTS	Model2	1297/116780	-0.00161936	0.00224047	0.469817
L_LDL_PL	A16A	OTHER ALIMENTARY TRACT AND METABOLISM PRODUCTS	Model2	4/118073	0.00566085	0.0400352	0.887557
L_LDL_PL	B01A	ANTITHROMBOTIC AGENTS	Model2	18020/100057	-0.0548164	0.000658546	0
L_LDL_PL	B02A	ANTIFIBRINOLYTICS	Model2	142/117935	-0.0183692	0.00673083	0.00635136
L_LDL_PL	B02B	VITAMIN K AND OTHER HEMOSTATICS	Model2	46/118031	0.00242715	0.011806	0.837115
L_LDL_PL	B03A	IRON PREPARATIONS	Model2	1223/116854	-0.0290583	0.00230494	2.04048e-36
L_LDL_PL	B03B	VITAMIN B12 AND FOLIC ACID	Model2	1646/116431	-0.0239567	0.00198914	2.18862e-33
L_LDL_PL	B03X	OTHER ANTIANEMIC PREPARATIONS	Model2	30/118047	-0.0670671	0.0146175	4.47666e-06
L_LDL_PL	B05X	I.V. SOLUTION ADDITIVES	Model2	38/118039	-0.05757	0.0129917	9.37495e-06
L_LDL_PL	C01A	CARDIAC GLYCOSIDES	Model2	282/117795	-0.0623338	0.00477605	6.64624e-39
L_LDL_PL	C01B	ANTIARRHYTHMICS, CLASS I AND III	Model2	308/117769	-0.0320136	0.00456917	2.45749e-12
L_LDL_PL	C01D	VASODILATORS USED IN CARDIAC DISEASES	Model2	1508/116569	-0.0855158	0.00207495	0
L_LDL_PL	C01E	OTHER CARDIAC PREPARATIONS	Model2	14927/103150	0.00305249	0.000708557	1.64846e-05
L_LDL_PL	C02A	ANTIADRENERGIC AGENTS, CENTRALLY ACTING	Model2	268/117809	-0.0215809	0.00489969	1.06097e-05
L_LDL_PL	C02C	ANTIADRENERGIC AGENTS, PERIPHERALLY ACTING	Model2	1503/116574	-0.0514209	0.00208927	2.05112e-133
L_LDL_PL	C02D	ARTERIOLAR SMOOTH MUSCLE, AGENTS ACTING ON	Model2	23/118054	-0.0279354	0.0166949	0.0942726
L_LDL_PL	C03A	LOW-CEILING DIURETICS, THIAZIDES	Model2	7184/110893	-0.0229053	0.000994132	3.33125e-117
L_LDL_PL	C03B	LOW-CEILING DIURETICS, EXCL. THIAZIDES	Model2	411/117666	-0.0371501	0.00396202	6.9311e-21
L_LDL_PL	C03C	HIGH-CEILING DIURETICS	Model2	1256/116821	-0.0536554	0.0022851	1.22683e-121
L_LDL_PL	C03D	POTASSIUM-SPARING AGENTS	Model2	278/117799	-0.0500882	0.00480983	2.20232e-25
L_LDL_PL	C03E	DIURETICS AND POTASSIUM-SPARING AGENTS IN COMBINATION	Model2	243/117834	-0.0208918	0.00514905	4.96531e-05
L_LDL_PL	C04A	PERIPHERAL VASODILATORS	Model2	42/118035	-0.0150558	0.0123558	0.223026
L_LDL_PL	C05A	AGENTS FOR TREATMENT OF HEMORRHOIDS AND ANAL FISSURES FOR TOPICAL USE	Model2	2264/115813	-0.0444388	0.00170032	3.86473e-150
L_LDL_PL	C05B	ANTIVARICOSE THERAPY	Model2	11/118066	-0.0134883	0.024138	0.576301
L_LDL_PL	C05C	CAPILLARY STABILIZING AGENTS	Model2	10/118067	-0.000576612	0.0253176	0.98183
L_LDL_PL	C07A	BETA BLOCKING AGENTS	Model2	8027/110050	-0.0498006	0.000932807	0
L_LDL_PL	C07B	BETA BLOCKING AGENTS AND THIAZIDES	Model2	116/117961	-0.0395428	0.00743818	1.06152e-07
L_LDL_PL	C07C	BETA BLOCKING AGENTS AND OTHER DIURETICS	Model2	216/117861	-0.0191482	0.0054559	0.000448905
L_LDL_PL	C07D	BETA BLOCKING AGENTS, THIAZIDES AND OTHER DIURETICS	Model2	2/118075	-0.0080767	0.0566041	0.886537
L_LDL_PL	C07F	BETA BLOCKING AGENTS AND OTHER ANTIHYPERTENSIVES	Model2	9/118068	-0.0600226	0.0266872	0.0245066
L_LDL_PL	C08C	SELECTIVE CALCIUM CHANNEL BLOCKERS WITH MAINLY VASCULAR EFFECTS	Model2	7631/110446	-0.0367465	0.000964254	7.75435102304422e-316
L_LDL_PL	C08D	SELECTIVE CALCIUM CHANNEL BLOCKERS WITH DIRECT CARDIAC EFFECTS	Model2	1048/117029	-0.0533146	0.00248888	1.32783e-101
L_LDL_PL	C08G	CALCIUM CHANNEL BLOCKERS AND DIURETICS	Model2	13/118064	-0.0905673	0.0222024	4.52285e-05
L_LDL_PL	C09A	ACE INHIBITORS, PLAIN	Model2	11529/106548	-0.0467916	0.00079742	0
L_LDL_PL	C09B	ACE INHIBITORS, COMBINATIONS	Model2	173/117904	-0.0325698	0.00609371	9.06713e-08
L_LDL_PL	C09C	ANGIOTENSIN II ANTAGONISTS, PLAIN	Model2	4792/113285	-0.0400289	0.00119291	1.08283e-245
L_LDL_PL	C09D	ANGIOTENSIN II ANTAGONISTS, COMBINATIONS	Model2	221/117856	-0.0426462	0.0053928	2.63841e-15
L_LDL_PL	C10A	LIPID MODIFYING AGENTS, PLAIN	Model2	23847/94230	-0.0716647	0.000578318	0
L_LDL_PL	D01A	ANTIFUNGALS FOR TOPICAL USE	Model2	560/117517	-0.00642993	0.00339243	0.0580448
L_LDL_PL	D01B	ANTIFUNGALS FOR SYSTEMIC USE	Model2	234/117843	0.000584013	0.00523888	0.911238
L_LDL_PL	D02A	EMOLLIENTS AND PROTECTIVES	Model2	689/117388	-0.0288924	0.00306064	3.79255e-21
L_LDL_PL	D04A	ANTIPRURITICS, INCL. ANTIHISTAMINES, ANESTHETICS, ETC.	Model2	41/118036	-0.00175594	0.0125052	0.888331
L_LDL_PL	D05A	ANTIPSORIATICS FOR TOPICAL USE	Model2	444/117633	-0.0164152	0.0038068	1.61865e-05
L_LDL_PL	D05B	ANTIPSORIATICS FOR SYSTEMIC USE	Model2	20/118057	-0.0270344	0.0179005	0.130979
L_LDL_PL	D06A	ANTIBIOTICS FOR TOPICAL USE	Model2	421/117656	-0.00885474	0.00390927	0.0235105
L_LDL_PL	D06B	CHEMOTHERAPEUTICS FOR TOPICAL USE	Model2	235/117842	-0.00391313	0.00522827	0.454186
L_LDL_PL	D07A	CORTICOSTEROIDS, PLAIN	Model2	4467/113610	-0.00928531	0.00122277	3.13232e-14
L_LDL_PL	D07C	CORTICOSTEROIDS, COMBINATIONS WITH ANTIBIOTICS	Model2	152/117925	-0.00522606	0.00649812	0.421259
L_LDL_PL	D07X	CORTICOSTEROIDS, OTHER COMBINATIONS	Model2	1546/116531	-0.0162114	0.00205039	2.67e-15
L_LDL_PL	D08A	ANTISEPTICS AND DISINFECTANTS	Model2	40/118037	-0.013349	0.0126607	0.291718
L_LDL_PL	D09A	MEDICATED DRESSINGS	Model2	26/118051	-0.0214306	0.0157021	0.172309
L_LDL_PL	D10A	ANTI-ACNE PREPARATIONS FOR TOPICAL USE	Model2	274/117803	-0.00825636	0.00484153	0.0881377
L_LDL_PL	D11A	OTHER DERMATOLOGICAL PREPARATIONS	Model2	5393/112684	0.00116698	0.00112198	0.29829
L_LDL_PL	G01A	ANTIINFECTIVES AND ANTISEPTICS, EXCL. COMBINATIONS WITH CORTICOSTEROIDS	Model2	800/117277	-0.0083418	0.0028415	0.00332854
L_LDL_PL	G02B	CONTRACEPTIVES FOR TOPICAL USE	Model2	343/117734	-0.0307456	0.00434211	1.44116e-12
L_LDL_PL	G02C	OTHER GYNECOLOGICALS	Model2	15077/103000	0.00233859	0.000705853	0.000922818
L_LDL_PL	G03A	HORMONAL CONTRACEPTIVES FOR SYSTEMIC USE	Model2	1244/116833	-0.0242927	0.00231459	9.30109e-26
L_LDL_PL	G03B	ANDROGENS	Model2	158/117919	-0.022256	0.00637564	0.000481769
L_LDL_PL	G03C	ESTROGENS	Model2	2709/115368	0.00161193	0.00157242	0.305307
L_LDL_PL	G03D	PROGESTOGENS	Model2	365/117712	-0.0295081	0.00420589	2.29699e-12
L_LDL_PL	G03F	PROGESTOGENS AND ESTROGENS IN COMBINATION	Model2	1581/116496	-0.00858428	0.00203972	2.57198e-05
L_LDL_PL	G03G	GONADOTROPINS AND OTHER OVULATION STIMULANTS	Model2	4/118073	-0.0195591	0.0400256	0.625081
L_LDL_PL	G03H	ANTIANDROGENS	Model2	32/118045	-0.0155414	0.0141566	0.272287
L_LDL_PL	G03X	OTHER SEX HORMONES AND MODULATORS OF THE GENITAL SYSTEM	Model2	120/117957	-0.00580786	0.00731661	0.427319
L_LDL_PL	G04B	Urologicals	Model2	1740/116337	-0.0214616	0.0019391	1.85632e-28
L_LDL_PL	G04C	DRUGS USED IN BENIGN PROSTATIC HYPERTROPHY	Model2	1624/116453	-0.02368	0.00202485	1.4126e-31
L_LDL_PL	H01A	ANTERIOR PITUITARY LOBE HORMONES AND ANALOGUES	Model2	26/118051	-0.0551544	0.0157008	0.000443514
L_LDL_PL	H01B	POSTERIOR PITUITARY LOBE HORMONES	Model2	35/118042	-0.0284334	0.0135333	0.0356433
L_LDL_PL	H01C	HYPOTHALAMIC HORMONES	Model2	10/118067	-0.0307892	0.0253164	0.223919
L_LDL_PL	H02A	CORTICOSTEROIDS FOR SYSTEMIC USE, PLAIN	Model2	1352/116725	-0.0155599	0.00219072	1.23092e-12
L_LDL_PL	H03A	THYROID PREPARATIONS	Model2	6546/111531	-0.00892008	0.00103334	6.0852e-18
L_LDL_PL	H03B	ANTITHYROID PREPARATIONS	Model2	92/117985	-0.00296113	0.00834984	0.722865
L_LDL_PL	H04A	GLYCOGENOLYTIC HORMONES	Model2	1/118076	-0.0553637	0.0800516	0.489189
L_LDL_PL	H05B	ANTI-PARATHYROID AGENTS	Model2	1/118076	-0.133382	0.0800516	0.0956772
L_LDL_PL	J01A	TETRACYCLINES	Model2	644/117433	-0.00882326	0.00316368	0.00528921
L_LDL_PL	J01C	BETA-LACTAM ANTIBACTERIALS, PENICILLINS	Model2	333/117744	-0.0205224	0.00439293	2.99044e-06
L_LDL_PL	J01D	OTHER BETA-LACTAM ANTIBACTERIALS	Model2	105/117972	-0.0380079	0.0078195	1.17147e-06
L_LDL_PL	J01E	SULFONAMIDES AND TRIMETHOPRIM	Model2	150/117927	-0.0200869	0.00654129	0.00213544
L_LDL_PL	J01F	MACROLIDES, LINCOSAMIDES AND STREPTOGRAMINS	Model2	159/117918	-0.0131882	0.00635291	0.0379023
L_LDL_PL	J01X	OTHER ANTIBACTERIALS	Model2	136/117941	-0.0164739	0.00686988	0.0164866
L_LDL_PL	J02A	ANTIMYCOTICS FOR SYSTEMIC USE	Model2	51/118026	-0.00208845	0.0112127	0.852243
L_LDL_PL	J04A	DRUGS FOR TREATMENT OF TUBERCULOSIS	Model2	3/118074	-0.0359781	0.0462212	0.43634
L_LDL_PL	J05A	DIRECT ACTING ANTIVIRALS	Model2	229/117848	-0.00973807	0.00530048	0.0661825
L_LDL_PL	J07B	VIRAL VACCINES	Model2	49/118028	-0.0280289	0.0114409	0.0142921
L_LDL_PL	L01A	ALKYLATING AGENTS	Model2	15/118062	-0.0504928	0.0206711	0.0145804
L_LDL_PL	L01B	ANTIMETABOLITES	Model2	675/117402	-0.0202517	0.00309129	5.7308e-11
L_LDL_PL	L01X	OTHER ANTINEOPLASTIC AGENTS	Model2	171/117906	-0.0231312	0.0061275	0.000160095
L_LDL_PL	L02A	HORMONES AND RELATED AGENTS	Model2	134/117943	-0.0125588	0.00692012	0.0695526
L_LDL_PL	L02B	HORMONE ANTAGONISTS AND RELATED AGENTS	Model2	829/117248	-0.00627219	0.00279763	0.0249653
L_LDL_PL	L03A	IMMUNOSTIMULANTS	Model2	32/118045	-0.0139691	0.0141585	0.32383
L_LDL_PL	L04A	IMMUNOSUPPRESSANTS	Model2	1068/117009	-0.0213069	0.00246112	4.88572e-18
L_LDL_PL	M01A	ANTIINFLAMMATORY AND ANTIRHEUMATIC PRODUCTS, NON-STEROIDS	Model2	25364/92713	0.00323884	0.000572638	1.55298e-08
L_LDL_PL	M01C	SPECIFIC ANTIRHEUMATIC AGENTS	Model2	9/118068	-0.0405416	0.0266841	0.128686
L_LDL_PL	M02A	TOPICAL PRODUCTS FOR JOINT AND MUSCULAR PAIN	Model2	17639/100438	0.00253022	0.000659987	0.000126272
L_LDL_PL	M03B	MUSCLE RELAXANTS, CENTRALLY ACTING AGENTS	Model2	172/117905	-0.00335865	0.0061376	0.584224
L_LDL_PL	M03C	MUSCLE RELAXANTS, DIRECTLY ACTING AGENTS	Model2	2/118075	-0.0579832	0.0566091	0.305708
L_LDL_PL	M04A	ANTIGOUT PREPARATIONS	Model2	1427/116650	-0.0350473	0.00214844	9.29739e-60
L_LDL_PL	M05B	DRUGS AFFECTING BONE STRUCTURE AND MINERALIZATION	Model2	2058/116019	-0.00369472	0.00179599	0.0396686
L_LDL_PL	N02A	OPIOIDS	Model2	6261/111816	-0.0163793	0.00105217	1.37979e-54
L_LDL_PL	N02B	OTHER ANALGESICS AND ANTIPYRETICS	Model2	35187/82890	-0.0263206	0.000513796	0
L_LDL_PL	N02C	ANTIMIGRAINE PREPARATIONS	Model2	1381/116696	0.00144565	0.0021731	0.505892
L_LDL_PL	N03A	ANTIEPILEPTICS	Model2	2074/116003	-0.00867799	0.00177609	1.03036e-06
L_LDL_PL	N04A	ANTICHOLINERGIC AGENTS	Model2	74/118003	-0.0130728	0.00931057	0.160297
L_LDL_PL	N04B	DOPAMINERGIC AGENTS	Model2	281/117796	-0.0232976	0.00478244	1.10902e-06
L_LDL_PL	N05A	ANTIPSYCHOTICS	Model2	926/117151	-0.00848211	0.00264251	0.00132833
L_LDL_PL	N05B	ANXIOLYTICS	Model2	492/117585	-0.0177191	0.0036173	9.67338e-07
L_LDL_PL	N05C	HYPNOTICS AND SEDATIVES	Model2	850/117227	-0.011796	0.00275819	1.89804e-05
L_LDL_PL	N06A	ANTIDEPRESSANTS	Model2	8800/109277	-0.00525361	0.000894169	4.2292e-09
L_LDL_PL	N06B	PSYCHOSTIMULANTS, AGENTS USED FOR ADHD AND NOOTROPICS	Model2	23/118054	-0.00494079	0.0166958	0.767284
L_LDL_PL	N06C	PSYCHOLEPTICS AND PSYCHOANALEPTICS IN COMBINATION	Model2	27/118050	-0.014675	0.0154103	0.340955
L_LDL_PL	N06D	ANTI-DEMENTIA DRUGS	Model2	650/117427	0.00157883	0.00315458	0.616733
L_LDL_PL	N07A	PARASYMPATHOMIMETICS	Model2	45/118032	-0.0215533	0.0119361	0.0709632
L_LDL_PL	N07B	DRUGS USED IN ADDICTIVE DISORDERS	Model2	181/117896	-0.0126927	0.00595525	0.0330621
L_LDL_PL	N07C	ANTIVERTIGO PREPARATIONS	Model2	437/117640	-0.0129417	0.00383958	0.000750268
L_LDL_PL	P01A	AGENTS AGAINST AMOEBIASIS AND OTHER PROTOZOAL DISEASES	Model2	55/118022	-0.0129654	0.0107968	0.229808
L_LDL_PL	P01B	ANTIMALARIALS	Model2	1056/117021	-0.0295871	0.00247869	7.96742e-33
L_LDL_PL	R01A	DECONGESTANTS AND OTHER NASAL PREPARATIONS FOR TOPICAL USE	Model2	5811/112266	-0.00731935	0.00107847	1.15187e-11
L_LDL_PL	R01B	NASAL DECONGESTANTS FOR SYSTEMIC USE	Model2	50/118027	0.0147018	0.0113239	0.194189
L_LDL_PL	R03A	ADRENERGICS, INHALANTS	Model2	7772/110305	-0.0061981	0.000941505	4.62395e-11
L_LDL_PL	R03B	OTHER DRUGS FOR OBSTRUCTIVE AIRWAY DISEASES, INHALANTS	Model2	5288/112789	-0.00745623	0.00112797	3.85127e-11
L_LDL_PL	R03C	ADRENERGICS FOR SYSTEMIC USE	Model2	5155/112922	-0.00589207	0.00114201	2.4815e-07
L_LDL_PL	R03D	OTHER SYSTEMIC DRUGS FOR OBSTRUCTIVE AIRWAY DISEASES	Model2	420/117657	-0.0152898	0.00391573	9.43874e-05
L_LDL_PL	R05C	EXPECTORANTS, EXCL. COMBINATIONS WITH COUGH SUPPRESSANTS	Model2	115/117962	-0.0181354	0.00747031	0.0151978
L_LDL_PL	R05D	COUGH SUPPRESSANTS, EXCL. COMBINATIONS WITH EXPECTORANTS	Model2	592/117485	-0.00932044	0.00330719	0.0048296
L_LDL_PL	R06A	ANTIHISTAMINES FOR SYSTEMIC USE	Model2	3820/114257	-0.00534685	0.00131861	5.01866e-05
L_LDL_PL	S01A	ANTIINFECTIVES	Model2	786/117291	-0.00847563	0.00286558	0.00309967
L_LDL_PL	S01B	ANTIINFLAMMATORY AGENTS	Model2	4014/114063	-0.00119553	0.00128991	0.354018
L_LDL_PL	S01C	ANTIINFLAMMATORY AGENTS AND ANTIINFECTIVES IN COMBINATION	Model2	1204/116873	-0.0171192	0.00231992	1.60254e-13
L_LDL_PL	S01E	ANTIGLAUCOMA PREPARATIONS AND MIOTICS	Model2	1390/116687	-0.00599636	0.00216453	0.00560156
L_LDL_PL	S01F	MYDRIATICS AND CYCLOPLEGICS	Model2	24/118053	-0.0281176	0.0163428	0.0853451
L_LDL_PL	S01G	DECONGESTANTS AND ANTIALLERGICS	Model2	372/117705	-0.0101568	0.00415818	0.0145831
L_LDL_PL	S01K	SURGICAL AIDS	Model2	245/117832	-0.0255349	0.00512368	6.24669e-07
L_LDL_PL	S01X	OTHER OPHTHALMOLOGICALS	Model2	1116/116961	-0.00928182	0.00241205	0.000119101
L_LDL_PL	S02A	ANTIINFECTIVES	Model2	112/117965	-0.00388054	0.00756864	0.608153
L_LDL_PL	S02B	CORTICOSTEROIDS	Model2	1268/116809	-0.0173013	0.0022613	2.0082e-14
L_LDL_PL	S02C	CORTICOSTEROIDS AND ANTIINFECTIVES IN COMBINATION	Model2	74/118003	0.00210812	0.00930911	0.820846
L_LDL_PL	S03A	ANTIINFECTIVES	Model2	104/117973	-0.00655145	0.00785343	0.404162
L_LDL_PL	S03C	CORTICOSTEROIDS AND ANTIINFECTIVES IN COMBINATION	Model2	5/118072	-0.0362872	0.0358008	0.310783
L_LDL_PL	V03A	ALL OTHER THERAPEUTIC PRODUCTS	Model2	256/117821	-0.0345902	0.00500988	5.06732e-12
L_LDL_PL	V06D	OTHER NUTRIENTS	Model2	150/117927	-0.00601872	0.00654295	0.357638
L_LDL_PL	A07A	INTESTINAL ANTIINFECTIVES	Model2	23/118054	-0.0133772	0.0166947	0.422969
L_LDL_PL	B05C	IRRIGATING SOLUTIONS	Model2	108/117969	-0.0208798	0.00770805	0.00675313
L_LDL_PL	J01G	AMINOGLYCOSIDE ANTIBACTERIALS	Model2	2/118075	-0.0127634	0.0566029	0.821599
L_LDL_PL	R02A	THROAT PREPARATIONS	Model2	14433/103644	0.0034986	0.00071943	1.15759e-06
L_LDL_PL	S03B	CORTICOSTEROIDS	Model2	954/117123	-0.0190544	0.00260383	2.53637e-13
L_LDL_PL	C01C	CARDIAC STIMULANTS EXCL. CARDIAC GLYCOSIDES	Model2	29/118048	-0.00747733	0.0148672	0.615007
L_LDL_PL	G02A	OXYTOCICS	Model2	5/118072	-0.0416194	0.0358111	0.245159
L_LDL_PL	V04C	OTHER DIAGNOSTIC AGENTS	Model2	36/118041	-0.0209989	0.0133455	0.11561
L_LDL_PL	D02B	PROTECTIVES AGAINST UV-RADIATION	Model2	11/118066	-0.0544141	0.0241404	0.024194
L_LDL_PL	D03A	CICATRIZANTS	Model2	6/118071	-0.0212851	0.0326851	0.514908
L_LDL_PL	D03B	ENZYMES	Model2	23/118054	-0.0297391	0.0166994	0.0749406
L_LDL_PL	M09A	OTHER DRUGS FOR DISORDERS OF THE MUSCULO-SKELETAL SYSTEM	Model2	23/118054	-0.0297391	0.0166994	0.0749406
L_LDL_PL	J01B	AMPHENICOLS	Model2	4/118073	-0.040881	0.0400266	0.307093
L_LDL_PL	D10B	ANTI-ACNE PREPARATIONS FOR SYSTEMIC USE	Model2	1/118076	-0.155095	0.0800495	0.0526878
L_LDL_PL	J04B	DRUGS FOR TREATMENT OF LEPRA	Model2	13/118064	-0.0486503	0.0222029	0.0284414
L_LDL_PL	J01M	QUINOLONE ANTIBACTERIALS	Model2	61/118016	-0.0118513	0.0102524	0.247702
L_LDL_PL	N01A	ANESTHETICS, GENERAL	Model2	40/118037	-0.0491436	0.0126614	0.000103921
L_LDL_PL	P03A	ECTOPARASITICIDES, INCL. SCABICIDES	Model2	11/118066	0.00553827	0.0241403	0.818542
L_LDL_C	A01A	STOMATOLOGICAL PREPARATIONS	Model2	17021/101056	-0.170125	0.00229057	0
L_LDL_C	A02A	ANTACIDS	Model2	256/117821	-0.0769915	0.0170625	6.41836e-06
L_LDL_C	A02B	DRUGS FOR PEPTIC ULCER AND GASTRO-OESOPHAGEAL REFLUX DISEASE (GORD)	Model2	13978/104099	-0.0512102	0.00249974	4.15429e-93
L_LDL_C	A03A	Drugs for functional gastrointestinal disorders	Model2	1031/117046	-0.029287	0.00853774	0.000603127
L_LDL_C	A03B	BELLADONNA AND DERIVATIVES, PLAIN	Model2	139/117938	-0.0612972	0.0231389	0.0080718
L_LDL_C	A03C	ANTISPASMODICS IN COMBINATION WITH PSYCHOLEPTICS	Model2	12/118065	-0.131156	0.0787132	0.0956649
L_LDL_C	A03F	PROPULSIVES	Model2	384/117693	-0.0420596	0.0139365	0.00254554
L_LDL_C	A04A	ANTIEMETICS AND ANTINAUSEANTS	Model2	26/118051	-0.134627	0.0534685	0.011808
L_LDL_C	A05A	BILE THERAPY	Model2	65/118012	-0.0835524	0.0338256	0.0135091
L_LDL_C	A06A	Drugs for constipation	Model2	2000/116077	-0.0569295	0.00616596	2.67657e-20
L_LDL_C	A07D	ANTIPROPULSIVES	Model2	456/117621	-0.100816	0.0127937	3.29791e-15
L_LDL_C	A07E	INTESTINAL ANTIINFLAMMATORY AGENTS	Model2	3909/114168	-0.0320239	0.00443927	5.47463e-13
L_LDL_C	A08A	ANTIOBESITY PREPARATIONS, EXCL. DIET PRODUCTS	Model2	303/117774	-0.162038	0.0157507	8.20551e-25
L_LDL_C	A09A	DIGESTIVES, INCL. ENZYMES	Model2	74/118003	-0.146387	0.0317012	3.88387e-06
L_LDL_C	A10A	INSULINS AND ANALOGUES	Model2	1275/116802	-0.272515	0.00766205	1.32936e-275
L_LDL_C	A10B	BLOOD GLUCOSE LOWERING DRUGS, EXCL. INSULINS	Model2	3841/114236	-0.296562	0.00450237	0
L_LDL_C	A11A	MULTIVITAMINS, COMBINATIONS	Model2	1726/116351	-0.007449	0.00664351	0.262186
L_LDL_C	A11B	MULTIVITAMINS, PLAIN	Model2	3729/114348	0.00519327	0.00456027	0.254786
L_LDL_C	A11C	VITAMIN A AND D, INCL. COMBINATIONS OF THE TWO	Model2	7247/110830	0.0201956	0.00335309	1.71726e-09
L_LDL_C	A11D	VITAMIN B1, PLAIN AND IN COMBINATION WITH VITAMIN B6 AND B12	Model2	199/117878	-0.101259	0.0193516	1.67415e-07
L_LDL_C	A11E	VITAMIN B-COMPLEX, INCL. COMBINATIONS	Model2	871/117206	-0.0303737	0.00928359	0.00106911
L_LDL_C	A11G	ASCORBIC ACID (VITAMIN C), INCL. COMBINATIONS	Model2	1906/116171	0.0091009	0.00631633	0.149629
L_LDL_C	A11H	OTHER PLAIN VITAMIN PREPARATIONS	Model2	615/117462	0.0223299	0.011041	0.0431331
L_LDL_C	A11J	OTHER VITAMIN PRODUCTS, COMBINATIONS	Model2	159/117918	-0.0114729	0.0216466	0.596108
L_LDL_C	A12A	CALCIUM	Model2	4447/113630	-0.0120486	0.0042333	0.0044258
L_LDL_C	A12B	POTASSIUM	Model2	87/117990	-0.0710029	0.0292405	0.0151739
L_LDL_C	A12C	OTHER MINERAL SUPPLEMENTS	Model2	1297/116780	0.000106811	0.00762944	0.98883
L_LDL_C	A16A	OTHER ALIMENTARY TRACT AND METABOLISM PRODUCTS	Model2	4/118073	-0.00203435	0.136331	0.988094
L_LDL_C	B01A	ANTITHROMBOTIC AGENTS	Model2	18020/100057	-0.181393	0.0022462	0
L_LDL_C	B02A	ANTIFIBRINOLYTICS	Model2	142/117935	-0.0601757	0.0229204	0.00865537
L_LDL_C	B02B	VITAMIN K AND OTHER HEMOSTATICS	Model2	46/118031	0.0100453	0.0402029	0.802692
L_LDL_C	B03A	IRON PREPARATIONS	Model2	1223/116854	-0.0994445	0.00784892	9.18392e-37
L_LDL_C	B03B	VITAMIN B12 AND FOLIC ACID	Model2	1646/116431	-0.0802657	0.0067737	2.25547e-32
L_LDL_C	B03X	OTHER ANTIANEMIC PREPARATIONS	Model2	30/118047	-0.240261	0.0497762	1.38899e-06
L_LDL_C	B05X	I.V. SOLUTION ADDITIVES	Model2	38/118039	-0.181629	0.0442409	4.03798e-05
L_LDL_C	C01A	CARDIAC GLYCOSIDES	Model2	282/117795	-0.212698	0.0162638	4.68006e-39
L_LDL_C	C01B	ANTIARRHYTHMICS, CLASS I AND III	Model2	308/117769	-0.104341	0.0155596	2.01099e-11
L_LDL_C	C01D	VASODILATORS USED IN CARDIAC DISEASES	Model2	1508/116569	-0.284582	0.00706808	0
L_LDL_C	C01E	OTHER CARDIAC PREPARATIONS	Model2	14927/103150	0.0104681	0.00241284	1.43563e-05
L_LDL_C	C02A	ANTIADRENERGIC AGENTS, CENTRALLY ACTING	Model2	268/117809	-0.0679861	0.016685	4.61094e-05
L_LDL_C	C02C	ANTIADRENERGIC AGENTS, PERIPHERALLY ACTING	Model2	1503/116574	-0.172769	0.00711505	6.30936e-130
L_LDL_C	C02D	ARTERIOLAR SMOOTH MUSCLE, AGENTS ACTING ON	Model2	23/118054	-0.0761006	0.0568511	0.180706
L_LDL_C	C03A	LOW-CEILING DIURETICS, THIAZIDES	Model2	7184/110893	-0.0809399	0.00338472	4.44841e-126
L_LDL_C	C03B	LOW-CEILING DIURETICS, EXCL. THIAZIDES	Model2	411/117666	-0.126945	0.0134918	5.09242e-21
L_LDL_C	C03C	HIGH-CEILING DIURETICS	Model2	1256/116821	-0.177644	0.0077824	4.46013e-115
L_LDL_C	C03D	POTASSIUM-SPARING AGENTS	Model2	278/117799	-0.170143	0.0163789	2.8842e-25
L_LDL_C	C03E	DIURETICS AND POTASSIUM-SPARING AGENTS IN COMBINATION	Model2	243/117834	-0.0768597	0.0175338	1.16876e-05
L_LDL_C	C04A	PERIPHERAL VASODILATORS	Model2	42/118035	-0.0479456	0.042075	0.254486
L_LDL_C	C05A	AGENTS FOR TREATMENT OF HEMORRHOIDS AND ANAL FISSURES FOR TOPICAL USE	Model2	2264/115813	-0.146698	0.00579108	3.42646e-141
L_LDL_C	C05B	ANTIVARICOSE THERAPY	Model2	11/118066	-0.0575605	0.0821968	0.483755
L_LDL_C	C05C	CAPILLARY STABILIZING AGENTS	Model2	10/118067	-0.0113765	0.0862137	0.895018
L_LDL_C	C07A	BETA BLOCKING AGENTS	Model2	8027/110050	-0.166193	0.00317799	0
L_LDL_C	C07B	BETA BLOCKING AGENTS AND THIAZIDES	Model2	116/117961	-0.131464	0.0253293	2.1043e-07
L_LDL_C	C07C	BETA BLOCKING AGENTS AND OTHER DIURETICS	Model2	216/117861	-0.0651851	0.0185789	0.000450715
L_LDL_C	C07D	BETA BLOCKING AGENTS, THIAZIDES AND OTHER DIURETICS	Model2	2/118075	-0.0549756	0.192753	0.775481
L_LDL_C	C07F	BETA BLOCKING AGENTS AND OTHER ANTIHYPERTENSIVES	Model2	9/118068	-0.191181	0.0908776	0.0354052
L_LDL_C	C08C	SELECTIVE CALCIUM CHANNEL BLOCKERS WITH MAINLY VASCULAR EFFECTS	Model2	7631/110446	-0.123418	0.00328411	2.98432e-307
L_LDL_C	C08D	SELECTIVE CALCIUM CHANNEL BLOCKERS WITH DIRECT CARDIAC EFFECTS	Model2	1048/117029	-0.178719	0.00847586	1.63708e-98
L_LDL_C	C08G	CALCIUM CHANNEL BLOCKERS AND DIURETICS	Model2	13/118064	-0.310199	0.0756055	4.08359e-05
L_LDL_C	C09A	ACE INHIBITORS, PLAIN	Model2	11529/106548	-0.155131	0.00271751	0
L_LDL_C	C09B	ACE INHIBITORS, COMBINATIONS	Model2	173/117904	-0.105355	0.0207511	3.83869e-07
L_LDL_C	C09C	ANGIOTENSIN II ANTAGONISTS, PLAIN	Model2	4792/113285	-0.132077	0.0040634	9.85914e-231
L_LDL_C	C09D	ANGIOTENSIN II ANTAGONISTS, COMBINATIONS	Model2	221/117856	-0.140656	0.0183643	1.88479e-14
L_LDL_C	C10A	LIPID MODIFYING AGENTS, PLAIN	Model2	23847/94230	-0.233218	0.00198042	0
L_LDL_C	D01A	ANTIFUNGALS FOR TOPICAL USE	Model2	560/117517	-0.0216064	0.0115522	0.0614409
L_LDL_C	D01B	ANTIFUNGALS FOR SYSTEMIC USE	Model2	234/117843	-0.000591389	0.0178399	0.973555
L_LDL_C	D02A	EMOLLIENTS AND PROTECTIVES	Model2	689/117388	-0.095935	0.0104225	3.48422e-20
L_LDL_C	D04A	ANTIPRURITICS, INCL. ANTIHISTAMINES, ANESTHETICS, ETC.	Model2	41/118036	-0.00460398	0.0425837	0.913904
L_LDL_C	D05A	ANTIPSORIATICS FOR TOPICAL USE	Model2	444/117633	-0.0581181	0.0129632	7.35574e-06
L_LDL_C	D05B	ANTIPSORIATICS FOR SYSTEMIC USE	Model2	20/118057	-0.0948154	0.0609562	0.119838
L_LDL_C	D06A	ANTIBIOTICS FOR TOPICAL USE	Model2	421/117656	-0.0293708	0.0133122	0.0273641
L_LDL_C	D06B	CHEMOTHERAPEUTICS FOR TOPICAL USE	Model2	235/117842	-0.0139709	0.0178037	0.432621
L_LDL_C	D07A	CORTICOSTEROIDS, PLAIN	Model2	4467/113610	-0.0302559	0.00416396	3.722e-13
L_LDL_C	D07C	CORTICOSTEROIDS, COMBINATIONS WITH ANTIBIOTICS	Model2	152/117925	-0.0246746	0.0221279	0.264813
L_LDL_C	D07X	CORTICOSTEROIDS, OTHER COMBINATIONS	Model2	1546/116531	-0.0506805	0.00698245	3.94484e-13
L_LDL_C	D08A	ANTISEPTICS AND DISINFECTANTS	Model2	40/118037	-0.0432813	0.0431132	0.315429
L_LDL_C	D09A	MEDICATED DRESSINGS	Model2	26/118051	-0.0939823	0.0534698	0.078806
L_LDL_C	D10A	ANTI-ACNE PREPARATIONS FOR TOPICAL USE	Model2	274/117803	-0.0325531	0.0164867	0.0483271
L_LDL_C	D11A	OTHER DERMATOLOGICAL PREPARATIONS	Model2	5393/112684	0.00482804	0.00382064	0.20635
L_LDL_C	G01A	ANTIINFECTIVES AND ANTISEPTICS, EXCL. COMBINATIONS WITH CORTICOSTEROIDS	Model2	800/117277	-0.0262789	0.00967616	0.00661172
L_LDL_C	G02B	CONTRACEPTIVES FOR TOPICAL USE	Model2	343/117734	-0.102292	0.0147863	4.60333e-12
L_LDL_C	G02C	OTHER GYNECOLOGICALS	Model2	15077/103000	0.00772566	0.00240364	0.00130865
L_LDL_C	G03A	HORMONAL CONTRACEPTIVES FOR SYSTEMIC USE	Model2	1244/116833	-0.0901276	0.00788114	2.87134e-30
L_LDL_C	G03B	ANDROGENS	Model2	158/117919	-0.0701137	0.021711	0.00124081
L_LDL_C	G03C	ESTROGENS	Model2	2709/115368	0.0132263	0.00535444	0.0135067
L_LDL_C	G03D	PROGESTOGENS	Model2	365/117712	-0.10442	0.014322	3.09829e-13
L_LDL_C	G03F	PROGESTOGENS AND ESTROGENS IN COMBINATION	Model2	1581/116496	-0.0288029	0.00694584	3.37425e-05
L_LDL_C	G03G	GONADOTROPINS AND OTHER OVULATION STIMULANTS	Model2	4/118073	-0.0860143	0.136299	0.527994
L_LDL_C	G03H	ANTIANDROGENS	Model2	32/118045	-0.0502677	0.0482074	0.297072
L_LDL_C	G03X	OTHER SEX HORMONES AND MODULATORS OF THE GENITAL SYSTEM	Model2	120/117957	-0.0205518	0.0249151	0.409445
L_LDL_C	G04B	Urologicals	Model2	1740/116337	-0.0713194	0.00660335	3.52548e-27
L_LDL_C	G04C	DRUGS USED IN BENIGN PROSTATIC HYPERTROPHY	Model2	1624/116453	-0.0780513	0.00689545	1.09154e-29
L_LDL_C	H01A	ANTERIOR PITUITARY LOBE HORMONES AND ANALOGUES	Model2	26/118051	-0.196299	0.0534655	0.000241227
L_LDL_C	H01B	POSTERIOR PITUITARY LOBE HORMONES	Model2	35/118042	-0.0895792	0.0460847	0.0519227
L_LDL_C	H01C	HYPOTHALAMIC HORMONES	Model2	10/118067	-0.106382	0.0862094	0.217207
L_LDL_C	H02A	CORTICOSTEROIDS FOR SYSTEMIC USE, PLAIN	Model2	1352/116725	-0.0484959	0.00746029	8.03494e-11
L_LDL_C	H03A	THYROID PREPARATIONS	Model2	6546/111531	-0.0316027	0.00351871	2.7127e-19
L_LDL_C	H03B	ANTITHYROID PREPARATIONS	Model2	92/117985	-0.0146351	0.0284336	0.606756
L_LDL_C	H04A	GLYCOGENOLYTIC HORMONES	Model2	1/118076	-0.15853	0.272599	0.560869
L_LDL_C	H05B	ANTI-PARATHYROID AGENTS	Model2	1/118076	-0.477842	0.272598	0.079619
L_LDL_C	J01A	TETRACYCLINES	Model2	644/117433	-0.0287344	0.0107733	0.00764985
L_LDL_C	J01C	BETA-LACTAM ANTIBACTERIALS, PENICILLINS	Model2	333/117744	-0.0686307	0.0149592	4.48285e-06
L_LDL_C	J01D	OTHER BETA-LACTAM ANTIBACTERIALS	Model2	105/117972	-0.119985	0.026628	6.61382e-06
L_LDL_C	J01E	SULFONAMIDES AND TRIMETHOPRIM	Model2	150/117927	-0.0742492	0.0222748	0.000858402
L_LDL_C	J01F	MACROLIDES, LINCOSAMIDES AND STREPTOGRAMINS	Model2	159/117918	-0.0465921	0.0216334	0.0312652
L_LDL_C	J01X	OTHER ANTIBACTERIALS	Model2	136/117941	-0.0542122	0.0233939	0.0204857
L_LDL_C	J02A	ANTIMYCOTICS FOR SYSTEMIC USE	Model2	51/118026	-0.00960665	0.0381824	0.801351
L_LDL_C	J04A	DRUGS FOR TREATMENT OF TUBERCULOSIS	Model2	3/118074	-0.103912	0.157396	0.509131
L_LDL_C	J05A	DIRECT ACTING ANTIVIRALS	Model2	229/117848	-0.0357674	0.0180496	0.0475245
L_LDL_C	J07B	VIRAL VACCINES	Model2	49/118028	-0.0942069	0.0389597	0.015605
L_LDL_C	L01A	ALKYLATING AGENTS	Model2	15/118062	-0.180268	0.0703909	0.0104395
L_LDL_C	L01B	ANTIMETABOLITES	Model2	675/117402	-0.0712445	0.0105266	1.31135e-11
L_LDL_C	L01X	OTHER ANTINEOPLASTIC AGENTS	Model2	171/117906	-0.0777072	0.0208659	0.000196086
L_LDL_C	L02A	HORMONES AND RELATED AGENTS	Model2	134/117943	-0.0476565	0.0235649	0.0431425
L_LDL_C	L02B	HORMONE ANTAGONISTS AND RELATED AGENTS	Model2	829/117248	-0.0235914	0.00952668	0.0132747
L_LDL_C	L03A	IMMUNOSTIMULANTS	Model2	32/118045	-0.0482194	0.0482137	0.317255
L_LDL_C	L04A	IMMUNOSUPPRESSANTS	Model2	1068/117009	-0.0720782	0.00838085	8.04255e-18
L_LDL_C	M01A	ANTIINFLAMMATORY AND ANTIRHEUMATIC PRODUCTS, NON-STEROIDS	Model2	25364/92713	0.0116037	0.00194997	2.67708e-09
L_LDL_C	M01C	SPECIFIC ANTIRHEUMATIC AGENTS	Model2	9/118068	-0.149253	0.0908668	0.10048
L_LDL_C	M02A	TOPICAL PRODUCTS FOR JOINT AND MUSCULAR PAIN	Model2	17639/100438	0.00841123	0.00224745	0.000182239
L_LDL_C	M03B	MUSCLE RELAXANTS, CENTRALLY ACTING AGENTS	Model2	172/117905	-0.00726581	0.0209003	0.72811
L_LDL_C	M03C	MUSCLE RELAXANTS, DIRECTLY ACTING AGENTS	Model2	2/118075	-0.187847	0.19277	0.329829
L_LDL_C	M04A	ANTIGOUT PREPARATIONS	Model2	1427/116650	-0.114953	0.00731666	1.44545e-55
L_LDL_C	M05B	DRUGS AFFECTING BONE STRUCTURE AND MINERALIZATION	Model2	2058/116019	-0.0118006	0.00611587	0.0536716
L_LDL_C	N02A	OPIOIDS	Model2	6261/111816	-0.0548323	0.00358306	8.18213e-53
L_LDL_C	N02B	OTHER ANALGESICS AND ANTIPYRETICS	Model2	35187/82890	-0.0877435	0.00175043	0
L_LDL_C	N02C	ANTIMIGRAINE PREPARATIONS	Model2	1381/116696	0.00637911	0.0074	0.388666
L_LDL_C	N03A	ANTIEPILEPTICS	Model2	2074/116003	-0.0264455	0.00604821	1.22967e-05
L_LDL_C	N04A	ANTICHOLINERGIC AGENTS	Model2	74/118003	-0.0431845	0.0317051	0.173179
L_LDL_C	N04B	DOPAMINERGIC AGENTS	Model2	281/117796	-0.0761234	0.0162857	2.95356e-06
L_LDL_C	N05A	ANTIPSYCHOTICS	Model2	926/117151	-0.0303624	0.00899847	0.0007406
L_LDL_C	N05B	ANXIOLYTICS	Model2	492/117585	-0.0595309	0.012318	1.34756e-06
L_LDL_C	N05C	HYPNOTICS AND SEDATIVES	Model2	850/117227	-0.0399867	0.00939242	2.07033e-05
L_LDL_C	N06A	ANTIDEPRESSANTS	Model2	8800/109277	-0.0172489	0.00304493	1.4755e-08
L_LDL_C	N06B	PSYCHOSTIMULANTS, AGENTS USED FOR ADHD AND NOOTROPICS	Model2	23/118054	-0.0117283	0.0568538	0.836565
L_LDL_C	N06C	PSYCHOLEPTICS AND PSYCHOANALEPTICS IN COMBINATION	Model2	27/118050	-0.0497531	0.0524764	0.343078
L_LDL_C	N06D	ANTI-DEMENTIA DRUGS	Model2	650/117427	0.0066079	0.0107422	0.538468
L_LDL_C	N07A	PARASYMPATHOMIMETICS	Model2	45/118032	-0.056227	0.040646	0.166565
L_LDL_C	N07B	DRUGS USED IN ADDICTIVE DISORDERS	Model2	181/117896	-0.0470886	0.0202792	0.0202339
L_LDL_C	N07C	ANTIVERTIGO PREPARATIONS	Model2	437/117640	-0.0411509	0.0130749	0.0016482
L_LDL_C	P01A	AGENTS AGAINST AMOEBIASIS AND OTHER PROTOZOAL DISEASES	Model2	55/118022	-0.0448198	0.036766	0.222826
L_LDL_C	P01B	ANTIMALARIALS	Model2	1056/117021	-0.103546	0.00844034	1.41163e-34
L_LDL_C	R01A	DECONGESTANTS AND OTHER NASAL PREPARATIONS FOR TOPICAL USE	Model2	5811/112266	-0.0236248	0.00367257	1.25766e-10
L_LDL_C	R01B	NASAL DECONGESTANTS FOR SYSTEMIC USE	Model2	50/118027	0.0455579	0.0385612	0.237429
L_LDL_C	R03A	ADRENERGICS, INHALANTS	Model2	7772/110305	-0.0223593	0.00320602	3.09293e-12
L_LDL_C	R03B	OTHER DRUGS FOR OBSTRUCTIVE AIRWAY DISEASES, INHALANTS	Model2	5288/112789	-0.0256706	0.00384104	2.34731e-11
L_LDL_C	R03C	ADRENERGICS FOR SYSTEMIC USE	Model2	5155/112922	-0.0210204	0.00388882	6.48123e-08
L_LDL_C	R03D	OTHER SYSTEMIC DRUGS FOR OBSTRUCTIVE AIRWAY DISEASES	Model2	420/117657	-0.0474214	0.0133343	0.000376208
L_LDL_C	R05C	EXPECTORANTS, EXCL. COMBINATIONS WITH COUGH SUPPRESSANTS	Model2	115/117962	-0.0549634	0.0254387	0.0307263
L_LDL_C	R05D	COUGH SUPPRESSANTS, EXCL. COMBINATIONS WITH EXPECTORANTS	Model2	592/117485	-0.0277261	0.011262	0.013821
L_LDL_C	R06A	ANTIHISTAMINES FOR SYSTEMIC USE	Model2	3820/114257	-0.0184384	0.00449024	4.0229e-05
L_LDL_C	S01A	ANTIINFECTIVES	Model2	786/117291	-0.0285533	0.00975812	0.00343294
L_LDL_C	S01B	ANTIINFLAMMATORY AGENTS	Model2	4014/114063	-0.00272829	0.00439253	0.534522
L_LDL_C	S01C	ANTIINFLAMMATORY AGENTS AND ANTIINFECTIVES IN COMBINATION	Model2	1204/116873	-0.0535682	0.00790027	1.20278e-11
L_LDL_C	S01E	ANTIGLAUCOMA PREPARATIONS AND MIOTICS	Model2	1390/116687	-0.0194677	0.00737085	0.00826302
L_LDL_C	S01F	MYDRIATICS AND CYCLOPLEGICS	Model2	24/118053	-0.0767024	0.055652	0.168129
L_LDL_C	S01G	DECONGESTANTS AND ANTIALLERGICS	Model2	372/117705	-0.0345978	0.0141598	0.0145515
L_LDL_C	S01K	SURGICAL AIDS	Model2	245/117832	-0.0894557	0.0174475	2.94647e-07
L_LDL_C	S01X	OTHER OPHTHALMOLOGICALS	Model2	1116/116961	-0.0326867	0.00821369	6.90895e-05
L_LDL_C	S02A	ANTIINFECTIVES	Model2	112/117965	-0.0106712	0.0257734	0.678845
L_LDL_C	S02B	CORTICOSTEROIDS	Model2	1268/116809	-0.053514	0.00770069	3.69128e-12
L_LDL_C	S02C	CORTICOSTEROIDS AND ANTIINFECTIVES IN COMBINATION	Model2	74/118003	0.00232421	0.0317002	0.941553
L_LDL_C	S03A	ANTIINFECTIVES	Model2	104/117973	-0.0147711	0.0267432	0.580722
L_LDL_C	S03C	CORTICOSTEROIDS AND ANTIINFECTIVES IN COMBINATION	Model2	5/118072	-0.136832	0.121912	0.261699
L_LDL_C	V03A	ALL OTHER THERAPEUTIC PRODUCTS	Model2	256/117821	-0.121722	0.0170598	9.73513e-13
L_LDL_C	V06D	OTHER NUTRIENTS	Model2	150/117927	-0.0170954	0.0222806	0.442918
L_LDL_C	A07A	INTESTINAL ANTIINFECTIVES	Model2	23/118054	-0.0504791	0.05685	0.374578
L_LDL_C	B05C	IRRIGATING SOLUTIONS	Model2	108/117969	-0.0629344	0.0262483	0.0165018
L_LDL_C	J01G	AMINOGLYCOSIDE ANTIBACTERIALS	Model2	2/118075	-0.0532575	0.192749	0.782314
L_LDL_C	R02A	THROAT PREPARATIONS	Model2	14433/103644	0.0118117	0.00244987	1.42774e-06
L_LDL_C	S03B	CORTICOSTEROIDS	Model2	954/117123	-0.0586028	0.00886717	3.88647e-11
L_LDL_C	C01C	CARDIAC STIMULANTS EXCL. CARDIAC GLYCOSIDES	Model2	29/118048	-0.0199003	0.0506272	0.694265
L_LDL_C	G02A	OXYTOCICS	Model2	5/118072	-0.112899	0.121947	0.35455
L_LDL_C	V04C	OTHER DIAGNOSTIC AGENTS	Model2	36/118041	-0.0779558	0.0454451	0.0862775
L_LDL_C	D02B	PROTECTIVES AGAINST UV-RADIATION	Model2	11/118066	-0.17932	0.0822052	0.0291584
L_LDL_C	D03A	CICATRIZANTS	Model2	6/118071	-0.0567445	0.111302	0.610175
L_LDL_C	D03B	ENZYMES	Model2	23/118054	-0.101167	0.0568663	0.0752369
L_LDL_C	M09A	OTHER DRUGS FOR DISORDERS OF THE MUSCULO-SKELETAL SYSTEM	Model2	23/118054	-0.101167	0.0568663	0.0752369
L_LDL_C	J01B	AMPHENICOLS	Model2	4/118073	-0.0989751	0.136302	0.467752
L_LDL_C	D10B	ANTI-ACNE PREPARATIONS FOR SYSTEMIC USE	Model2	1/118076	-0.587056	0.27259	0.0312719
L_LDL_C	J04B	DRUGS FOR TREATMENT OF LEPRA	Model2	13/118064	-0.185555	0.0756067	0.0141207
L_LDL_C	J01M	QUINOLONE ANTIBACTERIALS	Model2	61/118016	-0.0357599	0.0349125	0.305708
L_LDL_C	N01A	ANESTHETICS, GENERAL	Model2	40/118037	-0.157629	0.0431158	0.000256347
L_LDL_C	P03A	ECTOPARASITICIDES, INCL. SCABICIDES	Model2	11/118066	0.0167097	0.0822045	0.838924
L_LDL_CE	A01A	STOMATOLOGICAL PREPARATIONS	Model2	17021/101056	-0.122278	0.0016852	0
L_LDL_CE	A02A	ANTACIDS	Model2	256/117821	-0.0539855	0.0125404	1.67178e-05
L_LDL_CE	A02B	DRUGS FOR PEPTIC ULCER AND GASTRO-OESOPHAGEAL REFLUX DISEASE (GORD)	Model2	13978/104099	-0.0350369	0.00183765	6.39536e-81
L_LDL_CE	A03A	Drugs for functional gastrointestinal disorders	Model2	1031/117046	-0.0174343	0.00627503	0.00546422
L_LDL_CE	A03B	BELLADONNA AND DERIVATIVES, PLAIN	Model2	139/117938	-0.03938	0.0170063	0.0205814
L_LDL_CE	A03C	ANTISPASMODICS IN COMBINATION WITH PSYCHOLEPTICS	Model2	12/118065	-0.0958587	0.0578513	0.0975251
L_LDL_CE	A03F	PROPULSIVES	Model2	384/117693	-0.0279267	0.0102429	0.00640302
L_LDL_CE	A04A	ANTIEMETICS AND ANTINAUSEANTS	Model2	26/118051	-0.0932174	0.0392975	0.0176892
L_LDL_CE	A05A	BILE THERAPY	Model2	65/118012	-0.061218	0.0248605	0.0138003
L_LDL_CE	A06A	Drugs for constipation	Model2	2000/116077	-0.0401531	0.00453188	8.09992e-19
L_LDL_CE	A07D	ANTIPROPULSIVES	Model2	456/117621	-0.0677993	0.00940333	5.62282e-13
L_LDL_CE	A07E	INTESTINAL ANTIINFLAMMATORY AGENTS	Model2	3909/114168	-0.0230608	0.00326273	1.58097e-12
L_LDL_CE	A08A	ANTIOBESITY PREPARATIONS, EXCL. DIET PRODUCTS	Model2	303/117774	-0.119523	0.0115761	5.56854e-25
L_LDL_CE	A09A	DIGESTIVES, INCL. ENZYMES	Model2	74/118003	-0.103533	0.0232994	8.85533e-06
L_LDL_CE	A10A	INSULINS AND ANALOGUES	Model2	1275/116802	-0.197922	0.00563203	3.79576e-269
L_LDL_CE	A10B	BLOOD GLUCOSE LOWERING DRUGS, EXCL. INSULINS	Model2	3841/114236	-0.211033	0.00331288	0
L_LDL_CE	A11A	MULTIVITAMINS, COMBINATIONS	Model2	1726/116351	-0.00464378	0.00488274	0.341576
L_LDL_CE	A11B	MULTIVITAMINS, PLAIN	Model2	3729/114348	0.00426099	0.00335163	0.203617
L_LDL_CE	A11C	VITAMIN A AND D, INCL. COMBINATIONS OF THE TWO	Model2	7247/110830	0.015215	0.00246438	6.68103e-10
L_LDL_CE	A11D	VITAMIN B1, PLAIN AND IN COMBINATION WITH VITAMIN B6 AND B12	Model2	199/117878	-0.0755518	0.0142227	1.0858e-07
L_LDL_CE	A11E	VITAMIN B-COMPLEX, INCL. COMBINATIONS	Model2	871/117206	-0.0214199	0.00682312	0.0016939
L_LDL_CE	A11G	ASCORBIC ACID (VITAMIN C), INCL. COMBINATIONS	Model2	1906/116171	0.00720386	0.00464226	0.120713
L_LDL_CE	A11H	OTHER PLAIN VITAMIN PREPARATIONS	Model2	615/117462	0.0167318	0.00811475	0.0392201
L_LDL_CE	A11J	OTHER VITAMIN PRODUCTS, COMBINATIONS	Model2	159/117918	-0.00793273	0.0159095	0.61805
L_LDL_CE	A12A	CALCIUM	Model2	4447/113630	-0.00835392	0.00311133	0.007254
L_LDL_CE	A12B	POTASSIUM	Model2	87/117990	-0.0514393	0.0214907	0.0166874
L_LDL_CE	A12C	OTHER MINERAL SUPPLEMENTS	Model2	1297/116780	0.000574891	0.00560736	0.918341
L_LDL_CE	A16A	OTHER ALIMENTARY TRACT AND METABOLISM PRODUCTS	Model2	4/118073	-0.00378919	0.100198	0.969834
L_LDL_CE	B01A	ANTITHROMBOTIC AGENTS	Model2	18020/100057	-0.130421	0.00165283	0
L_LDL_CE	B02A	ANTIFIBRINOLYTICS	Model2	142/117935	-0.0457025	0.0168456	0.00666836
L_LDL_CE	B02B	VITAMIN K AND OTHER HEMOSTATICS	Model2	46/118031	0.00857188	0.0295476	0.771737
L_LDL_CE	B03A	IRON PREPARATIONS	Model2	1223/116854	-0.072531	0.00576873	3.1304e-36
L_LDL_CE	B03B	VITAMIN B12 AND FOLIC ACID	Model2	1646/116431	-0.0570623	0.00497861	2.13723e-30
L_LDL_CE	B03X	OTHER ANTIANEMIC PREPARATIONS	Model2	30/118047	-0.1723	0.0365838	2.48311e-06
L_LDL_CE	B05X	I.V. SOLUTION ADDITIVES	Model2	38/118039	-0.132185	0.0325154	4.80037e-05
L_LDL_CE	C01A	CARDIAC GLYCOSIDES	Model2	282/117795	-0.151976	0.0119537	5.24876e-37
L_LDL_CE	C01B	ANTIARRHYTHMICS, CLASS I AND III	Model2	308/117769	-0.0764994	0.0114357	2.24923e-11
L_LDL_CE	C01D	VASODILATORS USED IN CARDIAC DISEASES	Model2	1508/116569	-0.204618	0.00519631	0
L_LDL_CE	C01E	OTHER CARDIAC PREPARATIONS	Model2	14927/103150	0.00857607	0.00177331	1.32517e-06
L_LDL_CE	C02A	ANTIADRENERGIC AGENTS, CENTRALLY ACTING	Model2	268/117809	-0.045979	0.012263	0.00017734
L_LDL_CE	C02C	ANTIADRENERGIC AGENTS, PERIPHERALLY ACTING	Model2	1503/116574	-0.127036	0.00522928	4.83368e-130
L_LDL_CE	C02D	ARTERIOLAR SMOOTH MUSCLE, AGENTS ACTING ON	Model2	23/118054	-0.0546583	0.0417835	0.190831
L_LDL_CE	C03A	LOW-CEILING DIURETICS, THIAZIDES	Model2	7184/110893	-0.0577116	0.002488	9.22096e-119
L_LDL_CE	C03B	LOW-CEILING DIURETICS, EXCL. THIAZIDES	Model2	411/117666	-0.0919077	0.00991606	1.91693e-20
L_LDL_CE	C03C	HIGH-CEILING DIURETICS	Model2	1256/116821	-0.126571	0.00572054	2.97699e-108
L_LDL_CE	C03D	POTASSIUM-SPARING AGENTS	Model2	278/117799	-0.122973	0.0120381	1.7332e-24
L_LDL_CE	C03E	DIURETICS AND POTASSIUM-SPARING AGENTS IN COMBINATION	Model2	243/117834	-0.0540282	0.0128868	2.76058e-05
L_LDL_CE	C04A	PERIPHERAL VASODILATORS	Model2	42/118035	-0.0333674	0.0309236	0.280577
L_LDL_CE	C05A	AGENTS FOR TREATMENT OF HEMORRHOIDS AND ANAL FISSURES FOR TOPICAL USE	Model2	2264/115813	-0.105557	0.00425671	2.10417e-135
L_LDL_CE	C05B	ANTIVARICOSE THERAPY	Model2	11/118066	-0.0448192	0.0604116	0.458151
L_LDL_CE	C05C	CAPILLARY STABILIZING AGENTS	Model2	10/118067	-0.00425034	0.0633639	0.946519
L_LDL_CE	C07A	BETA BLOCKING AGENTS	Model2	8027/110050	-0.117381	0.00233778	0
L_LDL_CE	C07B	BETA BLOCKING AGENTS AND THIAZIDES	Model2	116/117961	-0.0922737	0.0186163	7.183e-07
L_LDL_CE	C07C	BETA BLOCKING AGENTS AND OTHER DIURETICS	Model2	216/117861	-0.0430464	0.0136549	0.00161951
L_LDL_CE	C07D	BETA BLOCKING AGENTS, THIAZIDES AND OTHER DIURETICS	Model2	2/118075	-0.0534951	0.141666	0.705718
L_LDL_CE	C07F	BETA BLOCKING AGENTS AND OTHER ANTIHYPERTENSIVES	Model2	9/118068	-0.135552	0.0667917	0.042413
L_LDL_CE	C08C	SELECTIVE CALCIUM CHANNEL BLOCKERS WITH MAINLY VASCULAR EFFECTS	Model2	7631/110446	-0.0889487	0.00241425	1.81879e-295
L_LDL_CE	C08D	SELECTIVE CALCIUM CHANNEL BLOCKERS WITH DIRECT CARDIAC EFFECTS	Model2	1048/117029	-0.130232	0.00622964	7.1967e-97
L_LDL_CE	C08G	CALCIUM CHANNEL BLOCKERS AND DIURETICS	Model2	13/118064	-0.228269	0.0555673	3.99402e-05
L_LDL_CE	C09A	ACE INHIBITORS, PLAIN	Model2	11529/106548	-0.111078	0.00199867	0
L_LDL_CE	C09B	ACE INHIBITORS, COMBINATIONS	Model2	173/117904	-0.076233	0.0152513	5.78736e-07
L_LDL_CE	C09C	ANGIOTENSIN II ANTAGONISTS, PLAIN	Model2	4792/113285	-0.0944411	0.00298716	1.85292e-218
L_LDL_CE	C09D	ANGIOTENSIN II ANTAGONISTS, COMBINATIONS	Model2	221/117856	-0.101853	0.0134972	4.51238e-14
L_LDL_CE	C10A	LIPID MODIFYING AGENTS, PLAIN	Model2	23847/94230	-0.165626	0.00146119	0
L_LDL_CE	D01A	ANTIFUNGALS FOR TOPICAL USE	Model2	560/117517	-0.0166202	0.00849041	0.0502886
L_LDL_CE	D01B	ANTIFUNGALS FOR SYSTEMIC USE	Model2	234/117843	-0.00207263	0.0131116	0.874398
L_LDL_CE	D02A	EMOLLIENTS AND PROTECTIVES	Model2	689/117388	-0.0690471	0.00766029	2.02215e-19
L_LDL_CE	D04A	ANTIPRURITICS, INCL. ANTIHISTAMINES, ANESTHETICS, ETC.	Model2	41/118036	0.000213267	0.0312974	0.994563
L_LDL_CE	D05A	ANTIPSORIATICS FOR TOPICAL USE	Model2	444/117633	-0.0421767	0.00952747	9.57045e-06
L_LDL_CE	D05B	ANTIPSORIATICS FOR SYSTEMIC USE	Model2	20/118057	-0.0614626	0.0448007	0.170093
L_LDL_CE	D06A	ANTIBIOTICS FOR TOPICAL USE	Model2	421/117656	-0.0216969	0.00978396	0.0265838
L_LDL_CE	D06B	CHEMOTHERAPEUTICS FOR TOPICAL USE	Model2	235/117842	-0.010258	0.0130851	0.433073
L_LDL_CE	D07A	CORTICOSTEROIDS, PLAIN	Model2	4467/113610	-0.0216847	0.00306039	1.39201e-12
L_LDL_CE	D07C	CORTICOSTEROIDS, COMBINATIONS WITH ANTIBIOTICS	Model2	152/117925	-0.0180517	0.0162632	0.267013
L_LDL_CE	D07X	CORTICOSTEROIDS, OTHER COMBINATIONS	Model2	1546/116531	-0.0356167	0.00513194	3.93553e-12
L_LDL_CE	D08A	ANTISEPTICS AND DISINFECTANTS	Model2	40/118037	-0.0294499	0.0316866	0.352678
L_LDL_CE	D09A	MEDICATED DRESSINGS	Model2	26/118051	-0.0729328	0.0392982	0.0634731
L_LDL_CE	D10A	ANTI-ACNE PREPARATIONS FOR TOPICAL USE	Model2	274/117803	-0.0246678	0.0121171	0.0417751
L_LDL_CE	D11A	OTHER DERMATOLOGICAL PREPARATIONS	Model2	5393/112684	0.00506966	0.00280801	0.0710105
L_LDL_CE	G01A	ANTIINFECTIVES AND ANTISEPTICS, EXCL. COMBINATIONS WITH CORTICOSTEROIDS	Model2	800/117277	-0.019295	0.00711162	0.00666524
L_LDL_CE	G02B	CONTRACEPTIVES FOR TOPICAL USE	Model2	343/117734	-0.0771729	0.0108672	1.24165e-12
L_LDL_CE	G02C	OTHER GYNECOLOGICALS	Model2	15077/103000	0.00651289	0.00176656	0.000227227
L_LDL_CE	G03A	HORMONAL CONTRACEPTIVES FOR SYSTEMIC USE	Model2	1244/116833	-0.0653881	0.00579243	1.54811e-29
L_LDL_CE	G03B	ANDROGENS	Model2	158/117919	-0.0495277	0.0159568	0.00191065
L_LDL_CE	G03C	ESTROGENS	Model2	2709/115368	0.0129223	0.00393523	0.00102472
L_LDL_CE	G03D	PROGESTOGENS	Model2	365/117712	-0.0786357	0.010526	8.03758e-14
L_LDL_CE	G03F	PROGESTOGENS AND ESTROGENS IN COMBINATION	Model2	1581/116496	-0.0189447	0.00510501	0.000206535
L_LDL_CE	G03G	GONADOTROPINS AND OTHER OVULATION STIMULANTS	Model2	4/118073	-0.076494	0.100174	0.445102
L_LDL_CE	G03H	ANTIANDROGENS	Model2	32/118045	-0.0314119	0.0354307	0.37531
L_LDL_CE	G03X	OTHER SEX HORMONES AND MODULATORS OF THE GENITAL SYSTEM	Model2	120/117957	-0.0144168	0.0183117	0.431109
L_LDL_CE	G04B	Urologicals	Model2	1740/116337	-0.051679	0.00485328	1.82666e-26
L_LDL_CE	G04C	DRUGS USED IN BENIGN PROSTATIC HYPERTROPHY	Model2	1624/116453	-0.0580624	0.00506783	2.24975e-30
L_LDL_CE	H01A	ANTERIOR PITUITARY LOBE HORMONES AND ANALOGUES	Model2	26/118051	-0.140271	0.0392953	0.000357577
L_LDL_CE	H01B	POSTERIOR PITUITARY LOBE HORMONES	Model2	35/118042	-0.0635871	0.0338706	0.0604723
L_LDL_CE	H01C	HYPOTHALAMIC HORMONES	Model2	10/118067	-0.0792073	0.0633607	0.211265
L_LDL_CE	H02A	CORTICOSTEROIDS FOR SYSTEMIC USE, PLAIN	Model2	1352/116725	-0.0342087	0.00548311	4.42085e-10
L_LDL_CE	H03A	THYROID PREPARATIONS	Model2	6546/111531	-0.0222939	0.00258619	6.75387e-18
L_LDL_CE	H03B	ANTITHYROID PREPARATIONS	Model2	92/117985	-0.0127388	0.0208976	0.542141
L_LDL_CE	H04A	GLYCOGENOLYTIC HORMONES	Model2	1/118076	-0.101943	0.20035	0.610877
L_LDL_CE	H05B	ANTI-PARATHYROID AGENTS	Model2	1/118076	-0.343395	0.20035	0.0865351
L_LDL_CE	J01A	TETRACYCLINES	Model2	644/117433	-0.0210037	0.00791795	0.00798702
L_LDL_CE	J01C	BETA-LACTAM ANTIBACTERIALS, PENICILLINS	Model2	333/117744	-0.0498103	0.0109945	5.89073e-06
L_LDL_CE	J01D	OTHER BETA-LACTAM ANTIBACTERIALS	Model2	105/117972	-0.0874519	0.0195706	7.88314e-06
L_LDL_CE	J01E	SULFONAMIDES AND TRIMETHOPRIM	Model2	150/117927	-0.054483	0.0163711	0.000875017
L_LDL_CE	J01F	MACROLIDES, LINCOSAMIDES AND STREPTOGRAMINS	Model2	159/117918	-0.0341965	0.0158998	0.0314976
L_LDL_CE	J01X	OTHER ANTIBACTERIALS	Model2	136/117941	-0.0390719	0.0171937	0.0230607
L_LDL_CE	J02A	ANTIMYCOTICS FOR SYSTEMIC USE	Model2	51/118026	-0.00789886	0.0280626	0.778349
L_LDL_CE	J04A	DRUGS FOR TREATMENT OF TUBERCULOSIS	Model2	3/118074	-0.0866631	0.11568	0.453762
L_LDL_CE	J05A	DIRECT ACTING ANTIVIRALS	Model2	229/117848	-0.0233472	0.0132658	0.0784198
L_LDL_CE	J07B	VIRAL VACCINES	Model2	49/118028	-0.0673198	0.028634	0.0187222
L_LDL_CE	L01A	ALKYLATING AGENTS	Model2	15/118062	-0.125797	0.0517348	0.0150346
L_LDL_CE	L01B	ANTIMETABOLITES	Model2	675/117402	-0.052255	0.00773666	1.44278e-11
L_LDL_CE	L01X	OTHER ANTINEOPLASTIC AGENTS	Model2	171/117906	-0.0540705	0.0153358	0.000422404
L_LDL_CE	L02A	HORMONES AND RELATED AGENTS	Model2	134/117943	-0.0335034	0.0173194	0.0530602
L_LDL_CE	L02B	HORMONE ANTAGONISTS AND RELATED AGENTS	Model2	829/117248	-0.0147034	0.00700181	0.0357354
L_LDL_CE	L03A	IMMUNOSTIMULANTS	Model2	32/118045	-0.0329541	0.0354353	0.352383
L_LDL_CE	L04A	IMMUNOSUPPRESSANTS	Model2	1068/117009	-0.052141	0.00615967	2.59241e-17
L_LDL_CE	M01A	ANTIINFLAMMATORY AND ANTIRHEUMATIC PRODUCTS, NON-STEROIDS	Model2	25364/92713	0.00952654	0.0014331	2.99396e-11
L_LDL_CE	M01C	SPECIFIC ANTIRHEUMATIC AGENTS	Model2	9/118068	-0.102507	0.0667839	0.124809
L_LDL_CE	M02A	TOPICAL PRODUCTS FOR JOINT AND MUSCULAR PAIN	Model2	17639/100438	0.00750285	0.00165175	5.56797e-06
L_LDL_CE	M03B	MUSCLE RELAXANTS, CENTRALLY ACTING AGENTS	Model2	172/117905	-0.00445269	0.0153609	0.771915
L_LDL_CE	M03C	MUSCLE RELAXANTS, DIRECTLY ACTING AGENTS	Model2	2/118075	-0.132005	0.141679	0.351484
L_LDL_CE	M04A	ANTIGOUT PREPARATIONS	Model2	1427/116650	-0.0778227	0.00537832	2.06808e-47
L_LDL_CE	M05B	DRUGS AFFECTING BONE STRUCTURE AND MINERALIZATION	Model2	2058/116019	-0.00874005	0.00449494	0.0518473
L_LDL_CE	N02A	OPIOIDS	Model2	6261/111816	-0.0357064	0.00263398	7.84223e-42
L_LDL_CE	N02B	OTHER ANALGESICS AND ANTIPYRETICS	Model2	35187/82890	-0.0617116	0.00128766	0
L_LDL_CE	N02C	ANTIMIGRAINE PREPARATIONS	Model2	1381/116696	0.00622647	0.00543871	0.252277
L_LDL_CE	N03A	ANTIEPILEPTICS	Model2	2074/116003	-0.0185321	0.00444525	3.06197e-05
L_LDL_CE	N04A	ANTICHOLINERGIC AGENTS	Model2	74/118003	-0.0328572	0.0233021	0.158526
L_LDL_CE	N04B	DOPAMINERGIC AGENTS	Model2	281/117796	-0.0568408	0.0119693	2.04803e-06
L_LDL_CE	N05A	ANTIPSYCHOTICS	Model2	926/117151	-0.0186334	0.00661364	0.00484189
L_LDL_CE	N05B	ANXIOLYTICS	Model2	492/117585	-0.0400279	0.00905338	9.81872e-06
L_LDL_CE	N05C	HYPNOTICS AND SEDATIVES	Model2	850/117227	-0.0253675	0.00690322	0.000238196
L_LDL_CE	N06A	ANTIDEPRESSANTS	Model2	8800/109277	-0.00974372	0.00223803	1.33974e-05
L_LDL_CE	N06B	PSYCHOSTIMULANTS, AGENTS USED FOR ADHD AND NOOTROPICS	Model2	23/118054	-0.00526698	0.0417855	0.899694
L_LDL_CE	N06C	PSYCHOLEPTICS AND PSYCHOANALEPTICS IN COMBINATION	Model2	27/118050	-0.0392033	0.0385682	0.30941
L_LDL_CE	N06D	ANTI-DEMENTIA DRUGS	Model2	650/117427	0.00531572	0.00789513	0.500764
L_LDL_CE	N07A	PARASYMPATHOMIMETICS	Model2	45/118032	-0.0405068	0.0298733	0.175117
L_LDL_CE	N07B	DRUGS USED IN ADDICTIVE DISORDERS	Model2	181/117896	-0.0313205	0.0149045	0.0356075
L_LDL_CE	N07C	ANTIVERTIGO PREPARATIONS	Model2	437/117640	-0.0275913	0.00960965	0.00408976
L_LDL_CE	P01A	AGENTS AGAINST AMOEBIASIS AND OTHER PROTOZOAL DISEASES	Model2	55/118022	-0.0350018	0.0270217	0.195211
L_LDL_CE	P01B	ANTIMALARIALS	Model2	1056/117021	-0.0745607	0.0062035	2.94817e-33
L_LDL_CE	R01A	DECONGESTANTS AND OTHER NASAL PREPARATIONS FOR TOPICAL USE	Model2	5811/112266	-0.0170147	0.00269922	2.91866e-10
L_LDL_CE	R01B	NASAL DECONGESTANTS FOR SYSTEMIC USE	Model2	50/118027	0.0323811	0.0283411	0.253227
L_LDL_CE	R03A	ADRENERGICS, INHALANTS	Model2	7772/110305	-0.0166742	0.00235629	1.48704e-12
L_LDL_CE	R03B	OTHER DRUGS FOR OBSTRUCTIVE AIRWAY DISEASES, INHALANTS	Model2	5288/112789	-0.0187583	0.00282303	3.05061e-11
L_LDL_CE	R03C	ADRENERGICS FOR SYSTEMIC USE	Model2	5155/112922	-0.0153898	0.00285814	7.27631e-08
L_LDL_CE	R03D	OTHER SYSTEMIC DRUGS FOR OBSTRUCTIVE AIRWAY DISEASES	Model2	420/117657	-0.0349001	0.00980023	0.000369384
L_LDL_CE	R05C	EXPECTORANTS, EXCL. COMBINATIONS WITH COUGH SUPPRESSANTS	Model2	115/117962	-0.0415849	0.0186964	0.0261359
L_LDL_CE	R05D	COUGH SUPPRESSANTS, EXCL. COMBINATIONS WITH EXPECTORANTS	Model2	592/117485	-0.0153013	0.00827724	0.0645184
L_LDL_CE	R06A	ANTIHISTAMINES FOR SYSTEMIC USE	Model2	3820/114257	-0.0126489	0.00330019	0.000126772
L_LDL_CE	S01A	ANTIINFECTIVES	Model2	786/117291	-0.021381	0.00717184	0.0028714
L_LDL_CE	S01B	ANTIINFLAMMATORY AGENTS	Model2	4014/114063	0.000616388	0.00322835	0.848581
L_LDL_CE	S01C	ANTIINFLAMMATORY AGENTS AND ANTIINFECTIVES IN COMBINATION	Model2	1204/116873	-0.0378064	0.00580649	7.49227e-11
L_LDL_CE	S01E	ANTIGLAUCOMA PREPARATIONS AND MIOTICS	Model2	1390/116687	-0.0132341	0.00541732	0.01457
L_LDL_CE	S01F	MYDRIATICS AND CYCLOPLEGICS	Model2	24/118053	-0.0510176	0.0409022	0.212287
L_LDL_CE	S01G	DECONGESTANTS AND ANTIALLERGICS	Model2	372/117705	-0.0240269	0.0104069	0.0209598
L_LDL_CE	S01K	SURGICAL AIDS	Model2	245/117832	-0.0643145	0.0128233	5.29911e-07
L_LDL_CE	S01X	OTHER OPHTHALMOLOGICALS	Model2	1116/116961	-0.0233566	0.00603678	0.000109317
L_LDL_CE	S02A	ANTIINFECTIVES	Model2	112/117965	-0.00729936	0.0189425	0.699984
L_LDL_CE	S02B	CORTICOSTEROIDS	Model2	1268/116809	-0.0378628	0.0056598	2.24503e-11
L_LDL_CE	S02C	CORTICOSTEROIDS AND ANTIINFECTIVES IN COMBINATION	Model2	74/118003	0.00379766	0.0232984	0.870518
L_LDL_CE	S03A	ANTIINFECTIVES	Model2	104/117973	-0.00978984	0.0196553	0.618431
L_LDL_CE	S03C	CORTICOSTEROIDS AND ANTIINFECTIVES IN COMBINATION	Model2	5/118072	-0.106942	0.0896006	0.232659
L_LDL_CE	V03A	ALL OTHER THERAPEUTIC PRODUCTS	Model2	256/117821	-0.0868768	0.0125385	4.26589e-12
L_LDL_CE	V06D	OTHER NUTRIENTS	Model2	150/117927	-0.0118477	0.0163754	0.469373
L_LDL_CE	A07A	INTESTINAL ANTIINFECTIVES	Model2	23/118054	-0.0389838	0.0417827	0.350814
L_LDL_CE	B05C	IRRIGATING SOLUTIONS	Model2	108/117969	-0.0463544	0.0192915	0.0162697
L_LDL_CE	J01G	AMINOGLYCOSIDE ANTIBACTERIALS	Model2	2/118075	-0.0424464	0.141663	0.764461
L_LDL_CE	R02A	THROAT PREPARATIONS	Model2	14433/103644	0.00949917	0.00180053	1.32434e-07
L_LDL_CE	S03B	CORTICOSTEROIDS	Model2	954/117123	-0.0415327	0.00651712	1.8621e-10
L_LDL_CE	C01C	CARDIAC STIMULANTS EXCL. CARDIAC GLYCOSIDES	Model2	29/118048	-0.0154194	0.0372091	0.678583
L_LDL_CE	G02A	OXYTOCICS	Model2	5/118072	-0.0909846	0.0896266	0.310035
L_LDL_CE	V04C	OTHER DIAGNOSTIC AGENTS	Model2	36/118041	-0.0603313	0.0334004	0.0708734
L_LDL_CE	D02B	PROTECTIVES AGAINST UV-RADIATION	Model2	11/118066	-0.133105	0.0604177	0.0275906
L_LDL_CE	D03A	CICATRIZANTS	Model2	6/118071	-0.0424824	0.0818029	0.603534
L_LDL_CE	D03B	ENZYMES	Model2	23/118054	-0.0745358	0.0417946	0.0745267
L_LDL_CE	M09A	OTHER DRUGS FOR DISORDERS OF THE MUSCULO-SKELETAL SYSTEM	Model2	23/118054	-0.0745358	0.0417946	0.0745267
L_LDL_CE	J01B	AMPHENICOLS	Model2	4/118073	-0.0762411	0.100177	0.446621
L_LDL_CE	D10B	ANTI-ACNE PREPARATIONS FOR SYSTEMIC USE	Model2	1/118076	-0.441181	0.200344	0.0276586
L_LDL_CE	J04B	DRUGS FOR TREATMENT OF LEPRA	Model2	13/118064	-0.143295	0.055568	0.00991734
L_LDL_CE	J01M	QUINOLONE ANTIBACTERIALS	Model2	61/118016	-0.0246069	0.0256594	0.337569
L_LDL_CE	N01A	ANESTHETICS, GENERAL	Model2	40/118037	-0.111051	0.0316887	0.000457736
L_LDL_CE	P03A	ECTOPARASITICIDES, INCL. SCABICIDES	Model2	11/118066	0.0110993	0.0604172	0.854241
L_LDL_FC	A01A	STOMATOLOGICAL PREPARATIONS	Model2	17021/101056	-0.047847	0.000621405	0
L_LDL_FC	A02A	ANTACIDS	Model2	256/117821	-0.023006	0.00463649	6.98894e-07
L_LDL_FC	A02B	DRUGS FOR PEPTIC ULCER AND GASTRO-OESOPHAGEAL REFLUX DISEASE (GORD)	Model2	13978/104099	-0.0161736	0.000678857	3.65673e-125
L_LDL_FC	A03A	Drugs for functional gastrointestinal disorders	Model2	1031/117046	-0.0118512	0.00231991	3.25299e-07
L_LDL_FC	A03B	BELLADONNA AND DERIVATIVES, PLAIN	Model2	139/117938	-0.0219151	0.00628764	0.000491524
L_LDL_FC	A03C	ANTISPASMODICS IN COMBINATION WITH PSYCHOLEPTICS	Model2	12/118065	-0.0352901	0.0213896	0.0989711
L_LDL_FC	A03F	PROPULSIVES	Model2	384/117693	-0.0141324	0.00378704	0.000190218
L_LDL_FC	A04A	ANTIEMETICS AND ANTINAUSEANTS	Model2	26/118051	-0.0414099	0.0145295	0.00437182
L_LDL_FC	A05A	BILE THERAPY	Model2	65/118012	-0.0223355	0.00919178	0.0151026
L_LDL_FC	A06A	Drugs for constipation	Model2	2000/116077	-0.0167763	0.00167543	1.36404e-23
L_LDL_FC	A07D	ANTIPROPULSIVES	Model2	456/117621	-0.0330166	0.00347616	2.17737e-21
L_LDL_FC	A07E	INTESTINAL ANTIINFLAMMATORY AGENTS	Model2	3909/114168	-0.0089624	0.00120631	1.09667e-13
L_LDL_FC	A08A	ANTIOBESITY PREPARATIONS, EXCL. DIET PRODUCTS	Model2	303/117774	-0.0425144	0.00428022	3.06205e-23
L_LDL_FC	A09A	DIGESTIVES, INCL. ENZYMES	Model2	74/118003	-0.042854	0.00861437	6.54369e-07
L_LDL_FC	A10A	INSULINS AND ANALOGUES	Model2	1275/116802	-0.0745921	0.00208193	1.28413e-279
L_LDL_FC	A10B	BLOOD GLUCOSE LOWERING DRUGS, EXCL. INSULINS	Model2	3841/114236	-0.0855295	0.00122063	0
L_LDL_FC	A11A	MULTIVITAMINS, COMBINATIONS	Model2	1726/116351	-0.00280535	0.0018053	0.120199
L_LDL_FC	A11B	MULTIVITAMINS, PLAIN	Model2	3729/114348	0.000932486	0.00123921	0.451763
L_LDL_FC	A11C	VITAMIN A AND D, INCL. COMBINATIONS OF THE TWO	Model2	7247/110830	0.00498103	0.000911195	4.59982e-08
L_LDL_FC	A11D	VITAMIN B1, PLAIN AND IN COMBINATION WITH VITAMIN B6 AND B12	Model2	199/117878	-0.0257084	0.00525869	1.01616e-06
L_LDL_FC	A11E	VITAMIN B-COMPLEX, INCL. COMBINATIONS	Model2	871/117206	-0.00895363	0.00252271	0.000386528
L_LDL_FC	A11G	ASCORBIC ACID (VITAMIN C), INCL. COMBINATIONS	Model2	1906/116171	0.00189736	0.00171641	0.268977
L_LDL_FC	A11H	OTHER PLAIN VITAMIN PREPARATIONS	Model2	615/117462	0.00559813	0.00300031	0.0620645
L_LDL_FC	A11J	OTHER VITAMIN PRODUCTS, COMBINATIONS	Model2	159/117918	-0.00354272	0.00588226	0.546995
L_LDL_FC	A12A	CALCIUM	Model2	4447/113630	-0.00369527	0.00115035	0.00131707
L_LDL_FC	A12B	POTASSIUM	Model2	87/117990	-0.0195629	0.00794582	0.0138164
L_LDL_FC	A12C	OTHER MINERAL SUPPLEMENTS	Model2	1297/116780	-0.000467832	0.00207323	0.821471
L_LDL_FC	A16A	OTHER ALIMENTARY TRACT AND METABOLISM PRODUCTS	Model2	4/118073	0.00176465	0.0370467	0.962009
L_LDL_FC	B01A	ANTITHROMBOTIC AGENTS	Model2	18020/100057	-0.0509724	0.000609213	0
L_LDL_FC	B02A	ANTIFIBRINOLYTICS	Model2	142/117935	-0.0144717	0.00622845	0.0201548
L_LDL_FC	B02B	VITAMIN K AND OTHER HEMOSTATICS	Model2	46/118031	0.00147617	0.0109248	0.892516
L_LDL_FC	B03A	IRON PREPARATIONS	Model2	1223/116854	-0.0269141	0.00213288	1.75953e-36
L_LDL_FC	B03B	VITAMIN B12 AND FOLIC ACID	Model2	1646/116431	-0.0232027	0.00184054	2.05408e-36
L_LDL_FC	B03X	OTHER ANTIANEMIC PREPARATIONS	Model2	30/118047	-0.0679615	0.0135261	5.05548e-07
L_LDL_FC	B05X	I.V. SOLUTION ADDITIVES	Model2	38/118039	-0.049441	0.012022	3.91611e-05
L_LDL_FC	C01A	CARDIAC GLYCOSIDES	Model2	282/117795	-0.0607236	0.00441919	6.23396e-43
L_LDL_FC	C01B	ANTIARRHYTHMICS, CLASS I AND III	Model2	308/117769	-0.0278414	0.0042282	4.57718e-11
L_LDL_FC	C01D	VASODILATORS USED IN CARDIAC DISEASES	Model2	1508/116569	-0.0799633	0.00191977	0
L_LDL_FC	C01E	OTHER CARDIAC PREPARATIONS	Model2	14927/103150	0.00189183	0.000655694	0.00391185
L_LDL_FC	C02A	ANTIADRENERGIC AGENTS, CENTRALLY ACTING	Model2	268/117809	-0.0220088	0.00453387	1.2096e-06
L_LDL_FC	C02C	ANTIADRENERGIC AGENTS, PERIPHERALLY ACTING	Model2	1503/116574	-0.0457332	0.00193369	2.252e-123
L_LDL_FC	C02D	ARTERIOLAR SMOOTH MUSCLE, AGENTS ACTING ON	Model2	23/118054	-0.0214354	0.0154487	0.165287
L_LDL_FC	C03A	LOW-CEILING DIURETICS, THIAZIDES	Model2	7184/110893	-0.0232283	0.000919507	1.99772e-140
L_LDL_FC	C03B	LOW-CEILING DIURETICS, EXCL. THIAZIDES	Model2	411/117666	-0.0350376	0.00366621	1.23554e-21
L_LDL_FC	C03C	HIGH-CEILING DIURETICS	Model2	1256/116821	-0.0510731	0.00211424	1.30342e-128
L_LDL_FC	C03D	POTASSIUM-SPARING AGENTS	Model2	278/117799	-0.0471689	0.00445072	3.12687e-26
L_LDL_FC	C03E	DIURETICS AND POTASSIUM-SPARING AGENTS IN COMBINATION	Model2	243/117834	-0.0228313	0.00476456	1.65415e-06
L_LDL_FC	C04A	PERIPHERAL VASODILATORS	Model2	42/118035	-0.0145716	0.0114335	0.202498
L_LDL_FC	C05A	AGENTS FOR TREATMENT OF HEMORRHOIDS AND ANAL FISSURES FOR TOPICAL USE	Model2	2264/115813	-0.0411392	0.00157339	2.8796e-150
L_LDL_FC	C05B	ANTIVARICOSE THERAPY	Model2	11/118066	-0.0127514	0.0223362	0.568078
L_LDL_FC	C05C	CAPILLARY STABILIZING AGENTS	Model2	10/118067	-0.00712936	0.0234277	0.76089
L_LDL_FC	C07A	BETA BLOCKING AGENTS	Model2	8027/110050	-0.0488122	0.000861905	0
L_LDL_FC	C07B	BETA BLOCKING AGENTS AND THIAZIDES	Model2	116/117961	-0.0391903	0.00688283	1.24448e-08
L_LDL_FC	C07C	BETA BLOCKING AGENTS AND OTHER DIURETICS	Model2	216/117861	-0.0221352	0.00504849	1.1634e-05
L_LDL_FC	C07D	BETA BLOCKING AGENTS, THIAZIDES AND OTHER DIURETICS	Model2	2/118075	-0.00147103	0.0523788	0.977595
L_LDL_FC	C07F	BETA BLOCKING AGENTS AND OTHER ANTIHYPERTENSIVES	Model2	9/118068	-0.0556314	0.024695	0.0242777
L_LDL_FC	C08C	SELECTIVE CALCIUM CHANNEL BLOCKERS WITH MAINLY VASCULAR EFFECTS	Model2	7631/110446	-0.0344694	0.000892124	0
L_LDL_FC	C08D	SELECTIVE CALCIUM CHANNEL BLOCKERS WITH DIRECT CARDIAC EFFECTS	Model2	1048/117029	-0.0484881	0.00230325	3.32366e-98
L_LDL_FC	C08G	CALCIUM CHANNEL BLOCKERS AND DIURETICS	Model2	13/118064	-0.0819238	0.0205452	6.68135e-05
L_LDL_FC	C09A	ACE INHIBITORS, PLAIN	Model2	11529/106548	-0.0440527	0.000737517	0
L_LDL_FC	C09B	ACE INHIBITORS, COMBINATIONS	Model2	173/117904	-0.0291208	0.00563888	2.41749e-07
L_LDL_FC	C09C	ANGIOTENSIN II ANTAGONISTS, PLAIN	Model2	4792/113285	-0.0376362	0.0011037	1.27094e-253
L_LDL_FC	C09D	ANGIOTENSIN II ANTAGONISTS, COMBINATIONS	Model2	221/117856	-0.0388019	0.00499029	7.57695e-15
L_LDL_FC	C10A	LIPID MODIFYING AGENTS, PLAIN	Model2	23847/94230	-0.0675926	0.000533793	0
L_LDL_FC	D01A	ANTIFUNGALS FOR TOPICAL USE	Model2	560/117517	-0.00498598	0.00313921	0.112222
L_LDL_FC	D01B	ANTIFUNGALS FOR SYSTEMIC USE	Model2	234/117843	0.00148166	0.00484781	0.759884
L_LDL_FC	D02A	EMOLLIENTS AND PROTECTIVES	Model2	689/117388	-0.0268878	0.00283216	2.26804e-21
L_LDL_FC	D04A	ANTIPRURITICS, INCL. ANTIHISTAMINES, ANESTHETICS, ETC.	Model2	41/118036	-0.00481369	0.0115717	0.677419
L_LDL_FC	D05A	ANTIPSORIATICS FOR TOPICAL USE	Model2	444/117633	-0.01594	0.00352261	6.04352e-06
L_LDL_FC	D05B	ANTIPSORIATICS FOR SYSTEMIC USE	Model2	20/118057	-0.0333479	0.0165642	0.0440901
L_LDL_FC	D06A	ANTIBIOTICS FOR TOPICAL USE	Model2	421/117656	-0.00767293	0.00361746	0.0339171
L_LDL_FC	D06B	CHEMOTHERAPEUTICS FOR TOPICAL USE	Model2	235/117842	-0.00371025	0.004838	0.443144
L_LDL_FC	D07A	CORTICOSTEROIDS, PLAIN	Model2	4467/113610	-0.00857062	0.00113149	3.6284e-14
L_LDL_FC	D07C	CORTICOSTEROIDS, COMBINATIONS WITH ANTIBIOTICS	Model2	152/117925	-0.00662072	0.00601304	0.270873
L_LDL_FC	D07X	CORTICOSTEROIDS, OTHER COMBINATIONS	Model2	1546/116531	-0.0150626	0.00189733	2.05889e-15
L_LDL_FC	D08A	ANTISEPTICS AND DISINFECTANTS	Model2	40/118037	-0.0138273	0.0117156	0.237905
L_LDL_FC	D09A	MEDICATED DRESSINGS	Model2	26/118051	-0.021056	0.01453	0.1473
L_LDL_FC	D10A	ANTI-ACNE PREPARATIONS FOR TOPICAL USE	Model2	274/117803	-0.00788513	0.00448013	0.0784064
L_LDL_FC	D11A	OTHER DERMATOLOGICAL PREPARATIONS	Model2	5393/112684	-0.000241985	0.00103823	0.815704
L_LDL_FC	G01A	ANTIINFECTIVES AND ANTISEPTICS, EXCL. COMBINATIONS WITH CORTICOSTEROIDS	Model2	800/117277	-0.00698168	0.00262941	0.00792649
L_LDL_FC	G02B	CONTRACEPTIVES FOR TOPICAL USE	Model2	343/117734	-0.0251207	0.00401817	4.07179e-10
L_LDL_FC	G02C	OTHER GYNECOLOGICALS	Model2	15077/103000	0.00121257	0.000653185	0.0634005
L_LDL_FC	G03A	HORMONAL CONTRACEPTIVES FOR SYSTEMIC USE	Model2	1244/116833	-0.0247391	0.0021416	7.52149e-31
L_LDL_FC	G03B	ANDROGENS	Model2	158/117919	-0.0205845	0.00589972	0.000484889
L_LDL_FC	G03C	ESTROGENS	Model2	2709/115368	0.000304322	0.00145505	0.834333
L_LDL_FC	G03D	PROGESTOGENS	Model2	365/117712	-0.0257824	0.00389202	3.50078e-11
L_LDL_FC	G03F	PROGESTOGENS AND ESTROGENS IN COMBINATION	Model2	1581/116496	-0.00985799	0.00188739	1.76257e-07
L_LDL_FC	G03G	GONADOTROPINS AND OTHER OVULATION STIMULANTS	Model2	4/118073	-0.00952049	0.0370379	0.797143
L_LDL_FC	G03H	ANTIANDROGENS	Model2	32/118045	-0.0188633	0.0130998	0.14988
L_LDL_FC	G03X	OTHER SEX HORMONES AND MODULATORS OF THE GENITAL SYSTEM	Model2	120/117957	-0.00613682	0.00677044	0.364719
L_LDL_FC	G04B	Urologicals	Model2	1740/116337	-0.0196405	0.00179437	7.19184e-28
L_LDL_FC	G04C	DRUGS USED IN BENIGN PROSTATIC HYPERTROPHY	Model2	1624/116453	-0.0199885	0.00187389	1.49552e-26
L_LDL_FC	H01A	ANTERIOR PITUITARY LOBE HORMONES AND ANALOGUES	Model2	26/118051	-0.0560224	0.0145286	0.000115321
L_LDL_FC	H01B	POSTERIOR PITUITARY LOBE HORMONES	Model2	35/118042	-0.0259926	0.0125231	0.0379354
L_LDL_FC	H01C	HYPOTHALAMIC HORMONES	Model2	10/118067	-0.0271739	0.0234266	0.246068
L_LDL_FC	H02A	CORTICOSTEROIDS FOR SYSTEMIC USE, PLAIN	Model2	1352/116725	-0.0142855	0.0020272	1.83919e-12
L_LDL_FC	H03A	THYROID PREPARATIONS	Model2	6546/111531	-0.00930875	0.000956118	2.15911e-22
L_LDL_FC	H03B	ANTITHYROID PREPARATIONS	Model2	92/117985	-0.00189823	0.00772656	0.805933
L_LDL_FC	H04A	GLYCOGENOLYTIC HORMONES	Model2	1/118076	-0.0565979	0.074076	0.444838
L_LDL_FC	H05B	ANTI-PARATHYROID AGENTS	Model2	1/118076	-0.134446	0.0740759	0.0695297
L_LDL_FC	J01A	TETRACYCLINES	Model2	644/117433	-0.00772997	0.00292753	0.00828095
L_LDL_FC	J01C	BETA-LACTAM ANTIBACTERIALS, PENICILLINS	Model2	333/117744	-0.018819	0.00406502	3.6692e-06
L_LDL_FC	J01D	OTHER BETA-LACTAM ANTIBACTERIALS	Model2	105/117972	-0.032531	0.00723591	6.93827e-06
L_LDL_FC	J01E	SULFONAMIDES AND TRIMETHOPRIM	Model2	150/117927	-0.0197675	0.00605297	0.00109207
L_LDL_FC	J01F	MACROLIDES, LINCOSAMIDES AND STREPTOGRAMINS	Model2	159/117918	-0.0123939	0.00587868	0.0350085
L_LDL_FC	J01X	OTHER ANTIBACTERIALS	Model2	136/117941	-0.0151401	0.00635707	0.0172382
L_LDL_FC	J02A	ANTIMYCOTICS FOR SYSTEMIC USE	Model2	51/118026	-0.00171012	0.0103757	0.869086
L_LDL_FC	J04A	DRUGS FOR TREATMENT OF TUBERCULOSIS	Model2	3/118074	-0.0172595	0.042771	0.686557
L_LDL_FC	J05A	DIRECT ACTING ANTIVIRALS	Model2	229/117848	-0.0124179	0.00490476	0.011349
L_LDL_FC	J07B	VIRAL VACCINES	Model2	49/118028	-0.0268879	0.0105869	0.011095
L_LDL_FC	L01A	ALKYLATING AGENTS	Model2	15/118062	-0.0544691	0.0191279	0.00440546
L_LDL_FC	L01B	ANTIMETABOLITES	Model2	675/117402	-0.0189893	0.00286052	3.18466e-11
L_LDL_FC	L01X	OTHER ANTINEOPLASTIC AGENTS	Model2	171/117906	-0.0236381	0.00567003	3.06213e-05
L_LDL_FC	L02A	HORMONES AND RELATED AGENTS	Model2	134/117943	-0.0141543	0.00640351	0.02708
L_LDL_FC	L02B	HORMONE ANTAGONISTS AND RELATED AGENTS	Model2	829/117248	-0.00888732	0.00258872	0.000596945
L_LDL_FC	L03A	IMMUNOSTIMULANTS	Model2	32/118045	-0.0152717	0.0131016	0.243765
L_LDL_FC	L04A	IMMUNOSUPPRESSANTS	Model2	1068/117009	-0.0199365	0.00227739	2.08352e-18
L_LDL_FC	M01A	ANTIINFLAMMATORY AND ANTIRHEUMATIC PRODUCTS, NON-STEROIDS	Model2	25364/92713	0.00207698	0.00052993	8.88376e-05
L_LDL_FC	M01C	SPECIFIC ANTIRHEUMATIC AGENTS	Model2	9/118068	-0.0467476	0.0246921	0.0583308
L_LDL_FC	M02A	TOPICAL PRODUCTS FOR JOINT AND MUSCULAR PAIN	Model2	17639/100438	0.00090808	0.000610754	0.137065
L_LDL_FC	M03B	MUSCLE RELAXANTS, CENTRALLY ACTING AGENTS	Model2	172/117905	-0.00281231	0.00567945	0.620478
L_LDL_FC	M03C	MUSCLE RELAXANTS, DIRECTLY ACTING AGENTS	Model2	2/118075	-0.0558475	0.0523834	0.286368
L_LDL_FC	M04A	ANTIGOUT PREPARATIONS	Model2	1427/116650	-0.0371304	0.00198737	8.79877e-78
L_LDL_FC	M05B	DRUGS AFFECTING BONE STRUCTURE AND MINERALIZATION	Model2	2058/116019	-0.00306112	0.00166193	0.0654913
L_LDL_FC	N02A	OPIOIDS	Model2	6261/111816	-0.0191259	0.000973037	7.06405e-86
L_LDL_FC	N02B	OTHER ANALGESICS AND ANTIPYRETICS	Model2	35187/82890	-0.026032	0.00047469	0
L_LDL_FC	N02C	ANTIMIGRAINE PREPARATIONS	Model2	1381/116696	0.000152245	0.00201089	0.93965
L_LDL_FC	N03A	ANTIEPILEPTICS	Model2	2074/116003	-0.00791378	0.00164352	1.47268e-06
L_LDL_FC	N04A	ANTICHOLINERGIC AGENTS	Model2	74/118003	-0.0103287	0.00861558	0.230591
L_LDL_FC	N04B	DOPAMINERGIC AGENTS	Model2	281/117796	-0.0192827	0.00442553	1.31882e-05
L_LDL_FC	N05A	ANTIPSYCHOTICS	Model2	926/117151	-0.0117288	0.00244513	1.61407e-06
L_LDL_FC	N05B	ANXIOLYTICS	Model2	492/117585	-0.0195021	0.00334714	5.67418e-09
L_LDL_FC	N05C	HYPNOTICS AND SEDATIVES	Model2	850/117227	-0.0146191	0.00255214	1.01773e-08
L_LDL_FC	N06A	ANTIDEPRESSANTS	Model2	8800/109277	-0.00750545	0.000827255	1.17794e-19
L_LDL_FC	N06B	PSYCHOSTIMULANTS, AGENTS USED FOR ADHD AND NOOTROPICS	Model2	23/118054	-0.00646094	0.0154495	0.675803
L_LDL_FC	N06C	PSYCHOLEPTICS AND PSYCHOANALEPTICS IN COMBINATION	Model2	27/118050	-0.0105505	0.01426	0.459382
L_LDL_FC	N06D	ANTI-DEMENTIA DRUGS	Model2	650/117427	0.0012924	0.0029191	0.657955
L_LDL_FC	N07A	PARASYMPATHOMIMETICS	Model2	45/118032	-0.0157332	0.0110452	0.154321
L_LDL_FC	N07B	DRUGS USED IN ADDICTIVE DISORDERS	Model2	181/117896	-0.0157664	0.00551062	0.0042225
L_LDL_FC	N07C	ANTIVERTIGO PREPARATIONS	Model2	437/117640	-0.0135601	0.00355292	0.000135371
L_LDL_FC	P01A	AGENTS AGAINST AMOEBIASIS AND OTHER PROTOZOAL DISEASES	Model2	55/118022	-0.00981584	0.00999084	0.325863
L_LDL_FC	P01B	ANTIMALARIALS	Model2	1056/117021	-0.0289871	0.00229349	1.36183e-36
L_LDL_FC	R01A	DECONGESTANTS AND OTHER NASAL PREPARATIONS FOR TOPICAL USE	Model2	5811/112266	-0.00660922	0.000997974	3.54342e-11
L_LDL_FC	R01B	NASAL DECONGESTANTS FOR SYSTEMIC USE	Model2	50/118027	0.0131741	0.0104786	0.20867
L_LDL_FC	R03A	ADRENERGICS, INHALANTS	Model2	7772/110305	-0.00568488	0.000871227	6.82095e-11
L_LDL_FC	R03B	OTHER DRUGS FOR OBSTRUCTIVE AIRWAY DISEASES, INHALANTS	Model2	5288/112789	-0.00691192	0.00104377	3.55693e-11
L_LDL_FC	R03C	ADRENERGICS FOR SYSTEMIC USE	Model2	5155/112922	-0.00563048	0.00105675	9.94337e-08
L_LDL_FC	R03D	OTHER SYSTEMIC DRUGS FOR OBSTRUCTIVE AIRWAY DISEASES	Model2	420/117657	-0.0125201	0.00362349	0.00054995
L_LDL_FC	R05C	EXPECTORANTS, EXCL. COMBINATIONS WITH COUGH SUPPRESSANTS	Model2	115/117962	-0.0133765	0.00691274	0.0529864
L_LDL_FC	R05D	COUGH SUPPRESSANTS, EXCL. COMBINATIONS WITH EXPECTORANTS	Model2	592/117485	-0.0124241	0.0030602	4.91304e-05
L_LDL_FC	R06A	ANTIHISTAMINES FOR SYSTEMIC USE	Model2	3820/114257	-0.00579013	0.00122015	2.08323e-06
L_LDL_FC	S01A	ANTIINFECTIVES	Model2	786/117291	-0.00717126	0.00265169	0.00684355
L_LDL_FC	S01B	ANTIINFLAMMATORY AGENTS	Model2	4014/114063	-0.00334436	0.00119359	0.00508066
L_LDL_FC	S01C	ANTIINFLAMMATORY AGENTS AND ANTIINFECTIVES IN COMBINATION	Model2	1204/116873	-0.0157598	0.00214675	2.12995e-13
L_LDL_FC	S01E	ANTIGLAUCOMA PREPARATIONS AND MIOTICS	Model2	1390/116687	-0.00623542	0.00200293	0.00185151
L_LDL_FC	S01F	MYDRIATICS AND CYCLOPLEGICS	Model2	24/118053	-0.0256831	0.0151228	0.0894538
L_LDL_FC	S01G	DECONGESTANTS AND ANTIALLERGICS	Model2	372/117705	-0.0105723	0.00384776	0.00600327
L_LDL_FC	S01K	SURGICAL AIDS	Model2	245/117832	-0.0251436	0.00474115	1.13948e-07
L_LDL_FC	S01X	OTHER OPHTHALMOLOGICALS	Model2	1116/116961	-0.00932877	0.00223198	2.92233e-05
L_LDL_FC	S02A	ANTIINFECTIVES	Model2	112/117965	-0.00337349	0.00700367	0.630038
L_LDL_FC	S02B	CORTICOSTEROIDS	Model2	1268/116809	-0.0156494	0.00209252	7.5567e-14
L_LDL_FC	S02C	CORTICOSTEROIDS AND ANTIINFECTIVES IN COMBINATION	Model2	74/118003	-0.00147985	0.00861421	0.863602
L_LDL_FC	S03A	ANTIINFECTIVES	Model2	104/117973	-0.00498371	0.00726721	0.492853
L_LDL_FC	S03C	CORTICOSTEROIDS AND ANTIINFECTIVES IN COMBINATION	Model2	5/118072	-0.0298945	0.0331284	0.366855
L_LDL_FC	V03A	ALL OTHER THERAPEUTIC PRODUCTS	Model2	256/117821	-0.0348441	0.00463574	5.67011e-14
L_LDL_FC	V06D	OTHER NUTRIENTS	Model2	150/117927	-0.00524653	0.00605455	0.386194
L_LDL_FC	A07A	INTESTINAL ANTIINFECTIVES	Model2	23/118054	-0.0114875	0.0154485	0.457118
L_LDL_FC	B05C	IRRIGATING SOLUTIONS	Model2	108/117969	-0.0165779	0.00713272	0.0201165
L_LDL_FC	J01G	AMINOGLYCOSIDE ANTIBACTERIALS	Model2	2/118075	-0.0108262	0.0523777	0.836248
L_LDL_FC	R02A	THROAT PREPARATIONS	Model2	14433/103644	0.00231224	0.00066576	0.000514713
L_LDL_FC	S03B	CORTICOSTEROIDS	Model2	954/117123	-0.017068	0.0024095	1.41192e-12
L_LDL_FC	C01C	CARDIAC STIMULANTS EXCL. CARDIAC GLYCOSIDES	Model2	29/118048	-0.00447299	0.0137575	0.745082
L_LDL_FC	G02A	OXYTOCICS	Model2	5/118072	-0.0219067	0.033138	0.508567
L_LDL_FC	V04C	OTHER DIAGNOSTIC AGENTS	Model2	36/118041	-0.0176213	0.0123493	0.15361
L_LDL_FC	D02B	PROTECTIVES AGAINST UV-RADIATION	Model2	11/118066	-0.046215	0.0223385	0.0385623
L_LDL_FC	D03A	CICATRIZANTS	Model2	6/118071	-0.0142521	0.0302453	0.637487
L_LDL_FC	D03B	ENZYMES	Model2	23/118054	-0.0266316	0.0154529	0.0848174
L_LDL_FC	M09A	OTHER DRUGS FOR DISORDERS OF THE MUSCULO-SKELETAL SYSTEM	Model2	23/118054	-0.0266316	0.0154529	0.0848174
L_LDL_FC	J01B	AMPHENICOLS	Model2	4/118073	-0.0227365	0.0370389	0.539312
L_LDL_FC	D10B	ANTI-ACNE PREPARATIONS FOR SYSTEMIC USE	Model2	1/118076	-0.145876	0.074074	0.0489182
L_LDL_FC	J04B	DRUGS FOR TREATMENT OF LEPRA	Model2	13/118064	-0.0422706	0.0205456	0.039649
L_LDL_FC	J01M	QUINOLONE ANTIBACTERIALS	Model2	61/118016	-0.0111523	0.00948711	0.23979
L_LDL_FC	N01A	ANESTHETICS, GENERAL	Model2	40/118037	-0.0465791	0.0117162	7.0239e-05
L_LDL_FC	P03A	ECTOPARASITICIDES, INCL. SCABICIDES	Model2	11/118066	0.00560922	0.0223383	0.801734
L_LDL_TG	A01A	STOMATOLOGICAL PREPARATIONS	Model2	17021/101056	-0.00507587	0.000210155	1.43004e-128
L_LDL_TG	A02A	ANTACIDS	Model2	256/117821	-2.9209e-05	0.00153401	0.984808
L_LDL_TG	A02B	DRUGS FOR PEPTIC ULCER AND GASTRO-OESOPHAGEAL REFLUX DISEASE (GORD)	Model2	13978/104099	0.00128308	0.000225089	1.19872e-08
L_LDL_TG	A03A	Drugs for functional gastrointestinal disorders	Model2	1031/117046	0.00344746	0.000767495	7.0679e-06
L_LDL_TG	A03B	BELLADONNA AND DERIVATIVES, PLAIN	Model2	139/117938	0.00617982	0.00208012	0.00296985
L_LDL_TG	A03C	ANTISPASMODICS IN COMBINATION WITH PSYCHOLEPTICS	Model2	12/118065	0.0042879	0.0070762	0.544542
L_LDL_TG	A03F	PROPULSIVES	Model2	384/117693	0.00233189	0.00125289	0.0627176
L_LDL_TG	A04A	ANTIEMETICS AND ANTINAUSEANTS	Model2	26/118051	0.00891223	0.00480675	0.0637266
L_LDL_TG	A05A	BILE THERAPY	Model2	65/118012	0.0102324	0.00304077	0.000765501
L_LDL_TG	A06A	Drugs for constipation	Model2	2000/116077	-0.000954967	0.000554498	0.0850329
L_LDL_TG	A07D	ANTIPROPULSIVES	Model2	456/117621	0.00671954	0.00115026	5.17916e-09
L_LDL_TG	A07E	INTESTINAL ANTIINFLAMMATORY AGENTS	Model2	3909/114168	0.000250426	0.000399167	0.530417
L_LDL_TG	A08A	ANTIOBESITY PREPARATIONS, EXCL. DIET PRODUCTS	Model2	303/117774	-0.00712702	0.00141643	4.86914e-07
L_LDL_TG	A09A	DIGESTIVES, INCL. ENZYMES	Model2	74/118003	0.00790052	0.00285003	0.00557068
L_LDL_TG	A10A	INSULINS AND ANALOGUES	Model2	1275/116802	-0.00601761	0.00069226	3.58332e-18
L_LDL_TG	A10B	BLOOD GLUCOSE LOWERING DRUGS, EXCL. INSULINS	Model2	3841/114236	-0.00526478	0.00041184	2.14455e-37
L_LDL_TG	A11A	MULTIVITAMINS, COMBINATIONS	Model2	1726/116351	-4.57657e-05	0.000597239	0.938919
L_LDL_TG	A11B	MULTIVITAMINS, PLAIN	Model2	3729/114348	0.000336698	0.000409959	0.411479
L_LDL_TG	A11C	VITAMIN A AND D, INCL. COMBINATIONS OF THE TWO	Model2	7247/110830	0.000839163	0.000301471	0.00537751
L_LDL_TG	A11D	VITAMIN B1, PLAIN AND IN COMBINATION WITH VITAMIN B6 AND B12	Model2	199/117878	0.0080145	0.00173971	4.09331e-06
L_LDL_TG	A11E	VITAMIN B-COMPLEX, INCL. COMBINATIONS	Model2	871/117206	0.00137939	0.0008346	0.0983832
L_LDL_TG	A11G	ASCORBIC ACID (VITAMIN C), INCL. COMBINATIONS	Model2	1906/116171	0.000473186	0.000567826	0.404661
L_LDL_TG	A11H	OTHER PLAIN VITAMIN PREPARATIONS	Model2	615/117462	0.000759939	0.000992579	0.443903
L_LDL_TG	A11J	OTHER VITAMIN PRODUCTS, COMBINATIONS	Model2	159/117918	-0.00198332	0.00194597	0.308114
L_LDL_TG	A12A	CALCIUM	Model2	4447/113630	0.000508103	0.000380574	0.181847
L_LDL_TG	A12B	POTASSIUM	Model2	87/117990	-0.0038912	0.00262869	0.138801
L_LDL_TG	A12C	OTHER MINERAL SUPPLEMENTS	Model2	1297/116780	-0.000790123	0.000685865	0.249319
L_LDL_TG	A16A	OTHER ALIMENTARY TRACT AND METABOLISM PRODUCTS	Model2	4/118073	-0.0131033	0.0122558	0.285005
L_LDL_TG	B01A	ANTITHROMBOTIC AGENTS	Model2	18020/100057	-0.0050419	0.000206912	8.00112e-131
L_LDL_TG	B02A	ANTIFIBRINOLYTICS	Model2	142/117935	-0.00653552	0.00206046	0.00151501
L_LDL_TG	B02B	VITAMIN K AND OTHER HEMOSTATICS	Model2	46/118031	0.00109747	0.00361414	0.761388
L_LDL_TG	B03A	IRON PREPARATIONS	Model2	1223/116854	-0.00276963	0.000706033	8.75735e-05
L_LDL_TG	B03B	VITAMIN B12 AND FOLIC ACID	Model2	1646/116431	0.000589538	0.000609299	0.333263
L_LDL_TG	B03X	OTHER ANTIANEMIC PREPARATIONS	Model2	30/118047	0.000441424	0.0044752	0.921426
L_LDL_TG	B05X	I.V. SOLUTION ADDITIVES	Model2	38/118039	0.00218182	0.00397743	0.583314
L_LDL_TG	C01A	CARDIAC GLYCOSIDES	Model2	282/117795	0.00391911	0.00146309	0.00739282
L_LDL_TG	C01B	ANTIARRHYTHMICS, CLASS I AND III	Model2	308/117769	-0.00278706	0.00139901	0.0463553
L_LDL_TG	C01D	VASODILATORS USED IN CARDIAC DISEASES	Model2	1508/116569	-0.00855172	0.000639268	8.78138e-41
L_LDL_TG	C01E	OTHER CARDIAC PREPARATIONS	Model2	14927/103150	0.00158647	0.000216876	2.58836e-13
L_LDL_TG	C02A	ANTIADRENERGIC AGENTS, CENTRALLY ACTING	Model2	268/117809	0.00114074	0.00150005	0.446977
L_LDL_TG	C02C	ANTIADRENERGIC AGENTS, PERIPHERALLY ACTING	Model2	1503/116574	-0.00876105	0.000640714	1.56699e-42
L_LDL_TG	C02D	ARTERIOLAR SMOOTH MUSCLE, AGENTS ACTING ON	Model2	23/118054	-0.000665333	0.00511082	0.896423
L_LDL_TG	C03A	LOW-CEILING DIURETICS, THIAZIDES	Model2	7184/110893	-0.00100728	0.000305	0.000958372
L_LDL_TG	C03B	LOW-CEILING DIURETICS, EXCL. THIAZIDES	Model2	411/117666	-0.0037301	0.00121328	0.00210985
L_LDL_TG	C03C	HIGH-CEILING DIURETICS	Model2	1256/116821	-0.00058313	0.00070116	0.4056
L_LDL_TG	C03D	POTASSIUM-SPARING AGENTS	Model2	278/117799	-0.00010043	0.0014731	0.945646
L_LDL_TG	C03E	DIURETICS AND POTASSIUM-SPARING AGENTS IN COMBINATION	Model2	243/117834	-0.000381039	0.00157637	0.808998
L_LDL_TG	C04A	PERIPHERAL VASODILATORS	Model2	42/118035	0.00295236	0.00378245	0.435074
L_LDL_TG	C05A	AGENTS FOR TREATMENT OF HEMORRHOIDS AND ANAL FISSURES FOR TOPICAL USE	Model2	2264/115813	-0.00243841	0.00052197	2.99267e-06
L_LDL_TG	C05B	ANTIVARICOSE THERAPY	Model2	11/118066	-0.00263424	0.0073893	0.721471
L_LDL_TG	C05C	CAPILLARY STABILIZING AGENTS	Model2	10/118067	-0.000818802	0.0077504	0.915863
L_LDL_TG	C07A	BETA BLOCKING AGENTS	Model2	8027/110050	-0.000608339	0.000288979	0.0352821
L_LDL_TG	C07B	BETA BLOCKING AGENTS AND THIAZIDES	Model2	116/117961	-0.00109422	0.0022773	0.63088
L_LDL_TG	C07C	BETA BLOCKING AGENTS AND OTHER DIURETICS	Model2	216/117861	0.00320976	0.00167026	0.0546446
L_LDL_TG	C07D	BETA BLOCKING AGENTS, THIAZIDES AND OTHER DIURETICS	Model2	2/118075	-0.0201185	0.0173279	0.245625
L_LDL_TG	C07F	BETA BLOCKING AGENTS AND OTHER ANTIHYPERTENSIVES	Model2	9/118068	-0.00606141	0.00816981	0.458133
L_LDL_TG	C08C	SELECTIVE CALCIUM CHANNEL BLOCKERS WITH MAINLY VASCULAR EFFECTS	Model2	7631/110446	-0.00409075	0.000296756	3.39318e-43
L_LDL_TG	C08D	SELECTIVE CALCIUM CHANNEL BLOCKERS WITH DIRECT CARDIAC EFFECTS	Model2	1048/117029	-0.0083249	0.000763009	1.05726e-27
L_LDL_TG	C08G	CALCIUM CHANNEL BLOCKERS AND DIURETICS	Model2	13/118064	-0.0145579	0.00679711	0.0322132
L_LDL_TG	C09A	ACE INHIBITORS, PLAIN	Model2	11529/106548	-0.00395373	0.000247379	1.94548e-57
L_LDL_TG	C09B	ACE INHIBITORS, COMBINATIONS	Model2	173/117904	-0.00267947	0.00186566	0.150947
L_LDL_TG	C09C	ANGIOTENSIN II ANTAGONISTS, PLAIN	Model2	4792/113285	-0.00350339	0.000366779	1.2981e-21
L_LDL_TG	C09D	ANGIOTENSIN II ANTAGONISTS, COMBINATIONS	Model2	221/117856	-0.00528178	0.00165125	0.00138104
L_LDL_TG	C10A	LIPID MODIFYING AGENTS, PLAIN	Model2	23847/94230	-0.00563987	0.000187486	4.76248e-198
L_LDL_TG	D01A	ANTIFUNGALS FOR TOPICAL USE	Model2	560/117517	-0.00182496	0.00103852	0.0788737
L_LDL_TG	D01B	ANTIFUNGALS FOR SYSTEMIC USE	Model2	234/117843	-0.0019905	0.00160375	0.214551
L_LDL_TG	D02A	EMOLLIENTS AND PROTECTIVES	Model2	689/117388	-0.00147643	0.000937288	0.115209
L_LDL_TG	D04A	ANTIPRURITICS, INCL. ANTIHISTAMINES, ANESTHETICS, ETC.	Model2	41/118036	0.00752597	0.00382811	0.0493035
L_LDL_TG	D05A	ANTIPSORIATICS FOR TOPICAL USE	Model2	444/117633	-0.000327033	0.00116546	0.779014
L_LDL_TG	D05B	ANTIPSORIATICS FOR SYSTEMIC USE	Model2	20/118057	0.0133256	0.00547974	0.0150254
L_LDL_TG	D06A	ANTIBIOTICS FOR TOPICAL USE	Model2	421/117656	-0.00114787	0.00119675	0.337483
L_LDL_TG	D06B	CHEMOTHERAPEUTICS FOR TOPICAL USE	Model2	235/117842	0.000995045	0.00160052	0.534138
L_LDL_TG	D07A	CORTICOSTEROIDS, PLAIN	Model2	4467/113610	9.12853e-05	0.000374414	0.80738
L_LDL_TG	D07C	CORTICOSTEROIDS, COMBINATIONS WITH ANTIBIOTICS	Model2	152/117925	0.000306759	0.00198925	0.877446
L_LDL_TG	D07X	CORTICOSTEROIDS, OTHER COMBINATIONS	Model2	1546/116531	0.00208443	0.000627817	0.000900026
L_LDL_TG	D08A	ANTISEPTICS AND DISINFECTANTS	Model2	40/118037	0.000957101	0.00387579	0.804952
L_LDL_TG	D09A	MEDICATED DRESSINGS	Model2	26/118051	2.3213e-05	0.00480687	0.996147
L_LDL_TG	D10A	ANTI-ACNE PREPARATIONS FOR TOPICAL USE	Model2	274/117803	-0.000605153	0.00148214	0.683057
L_LDL_TG	D11A	OTHER DERMATOLOGICAL PREPARATIONS	Model2	5393/112684	0.00200464	0.000343419	5.31972e-09
L_LDL_TG	G01A	ANTIINFECTIVES AND ANTISEPTICS, EXCL. COMBINATIONS WITH CORTICOSTEROIDS	Model2	800/117277	-0.00122959	0.000869884	0.157508
L_LDL_TG	G02B	CONTRACEPTIVES FOR TOPICAL USE	Model2	343/117734	-0.00892033	0.00132927	1.94529e-11
L_LDL_TG	G02C	OTHER GYNECOLOGICALS	Model2	15077/103000	0.00161034	0.00021604	9.12268e-14
L_LDL_TG	G03A	HORMONAL CONTRACEPTIVES FOR SYSTEMIC USE	Model2	1244/116833	-0.000158241	0.000708888	0.823362
L_LDL_TG	G03B	ANDROGENS	Model2	158/117919	0.00139943	0.00195185	0.473391
L_LDL_TG	G03C	ESTROGENS	Model2	2709/115368	0.0087247	0.000480693	1.60989e-73
L_LDL_TG	G03D	PROGESTOGENS	Model2	365/117712	-0.00823906	0.00128758	1.57115e-10
L_LDL_TG	G03F	PROGESTOGENS AND ESTROGENS IN COMBINATION	Model2	1581/116496	0.00735203	0.000624094	5.13745e-32
L_LDL_TG	G03G	GONADOTROPINS AND OTHER OVULATION STIMULANTS	Model2	4/118073	-0.0127531	0.0122529	0.29796
L_LDL_TG	G03H	ANTIANDROGENS	Model2	32/118045	0.0221396	0.00433327	3.24018e-07
L_LDL_TG	G03X	OTHER SEX HORMONES AND MODULATORS OF THE GENITAL SYSTEM	Model2	120/117957	0.00613591	0.00223975	0.00615314
L_LDL_TG	G04B	Urologicals	Model2	1740/116337	-0.0025511	0.000593872	1.74283e-05
L_LDL_TG	G04C	DRUGS USED IN BENIGN PROSTATIC HYPERTROPHY	Model2	1624/116453	-0.00663652	0.00061992	9.87174e-27
L_LDL_TG	H01A	ANTERIOR PITUITARY LOBE HORMONES AND ANALOGUES	Model2	26/118051	0.00510334	0.00480667	0.288364
L_LDL_TG	H01B	POSTERIOR PITUITARY LOBE HORMONES	Model2	35/118042	0.00352104	0.00414296	0.395391
L_LDL_TG	H01C	HYPOTHALAMIC HORMONES	Model2	10/118067	-0.0065935	0.00775004	0.394899
L_LDL_TG	H02A	CORTICOSTEROIDS FOR SYSTEMIC USE, PLAIN	Model2	1352/116725	0.0028075	0.000670733	2.84475e-05
L_LDL_TG	H03A	THYROID PREPARATIONS	Model2	6546/111531	0.000396515	0.000316429	0.210175
L_LDL_TG	H03B	ANTITHYROID PREPARATIONS	Model2	92/117985	-0.000997209	0.00255611	0.696443
L_LDL_TG	H04A	GLYCOGENOLYTIC HORMONES	Model2	1/118076	0.00547023	0.024506	0.823365
L_LDL_TG	H05B	ANTI-PARATHYROID AGENTS	Model2	1/118076	-0.01158	0.0245062	0.636546
L_LDL_TG	J01A	TETRACYCLINES	Model2	644/117433	-0.0010136	0.000968515	0.295309
L_LDL_TG	J01C	BETA-LACTAM ANTIBACTERIALS, PENICILLINS	Model2	333/117744	0.000521414	0.00134492	0.698245
L_LDL_TG	J01D	OTHER BETA-LACTAM ANTIBACTERIALS	Model2	105/117972	-0.00622061	0.00239393	0.00936459
L_LDL_TG	J01E	SULFONAMIDES AND TRIMETHOPRIM	Model2	150/117927	-0.00187658	0.00200254	0.348708
L_LDL_TG	J01F	MACROLIDES, LINCOSAMIDES AND STREPTOGRAMINS	Model2	159/117918	-0.000257403	0.00194483	0.894706
L_LDL_TG	J01X	OTHER ANTIBACTERIALS	Model2	136/117941	-0.00132666	0.0021031	0.528167
L_LDL_TG	J02A	ANTIMYCOTICS FOR SYSTEMIC USE	Model2	51/118026	0.00401193	0.00343249	0.242482
L_LDL_TG	J04A	DRUGS FOR TREATMENT OF TUBERCULOSIS	Model2	3/118074	-0.0153441	0.0141495	0.278179
L_LDL_TG	J05A	DIRECT ACTING ANTIVIRALS	Model2	229/117848	0.00503492	0.00162258	0.0019159
L_LDL_TG	J07B	VIRAL VACCINES	Model2	49/118028	-0.00323099	0.00350246	0.356273
L_LDL_TG	L01A	ALKYLATING AGENTS	Model2	15/118062	0.00521922	0.00632813	0.409506
L_LDL_TG	L01B	ANTIMETABOLITES	Model2	675/117402	-0.000912555	0.000946495	0.334977
L_LDL_TG	L01X	OTHER ANTINEOPLASTIC AGENTS	Model2	171/117906	0.00045055	0.0018759	0.810193
L_LDL_TG	L02A	HORMONES AND RELATED AGENTS	Model2	134/117943	0.00435083	0.00211843	0.0399972
L_LDL_TG	L02B	HORMONE ANTAGONISTS AND RELATED AGENTS	Model2	829/117248	0.00652443	0.000856238	2.55785e-14
L_LDL_TG	L03A	IMMUNOSTIMULANTS	Model2	32/118045	0.00443427	0.00433429	0.306278
L_LDL_TG	L04A	IMMUNOSUPPRESSANTS	Model2	1068/117009	0.000566885	0.000753652	0.451942
L_LDL_TG	M01A	ANTIINFLAMMATORY AND ANTIRHEUMATIC PRODUCTS, NON-STEROIDS	Model2	25364/92713	0.00183012	0.000175243	1.6128e-25
L_LDL_TG	M01C	SPECIFIC ANTIRHEUMATIC AGENTS	Model2	9/118068	0.00770105	0.00816877	0.345814
L_LDL_TG	M02A	TOPICAL PRODUCTS FOR JOINT AND MUSCULAR PAIN	Model2	17639/100438	0.0025142	0.00020192	1.44516e-35
L_LDL_TG	M03B	MUSCLE RELAXANTS, CENTRALLY ACTING AGENTS	Model2	172/117905	0.000814162	0.00187888	0.664782
L_LDL_TG	M03C	MUSCLE RELAXANTS, DIRECTLY ACTING AGENTS	Model2	2/118075	-0.000979694	0.0173297	0.954917
L_LDL_TG	M04A	ANTIGOUT PREPARATIONS	Model2	1427/116650	0.00443886	0.000658311	1.56078e-11
L_LDL_TG	M05B	DRUGS AFFECTING BONE STRUCTURE AND MINERALIZATION	Model2	2058/116019	0.000954187	0.000549804	0.0826543
L_LDL_TG	N02A	OPIOIDS	Model2	6261/111816	0.00490285	0.000322112	2.87908e-52
L_LDL_TG	N02B	OTHER ANALGESICS AND ANTIPYRETICS	Model2	35187/82890	-0.000895776	0.000159004	1.76832e-08
L_LDL_TG	N02C	ANTIMIGRAINE PREPARATIONS	Model2	1381/116696	0.000699634	0.000665242	0.29294
L_LDL_TG	N03A	ANTIEPILEPTICS	Model2	2074/116003	0.00241269	0.000543719	9.11388e-06
L_LDL_TG	N04A	ANTICHOLINERGIC AGENTS	Model2	74/118003	-0.000254438	0.00285024	0.928868
L_LDL_TG	N04B	DOPAMINERGIC AGENTS	Model2	281/117796	-0.0056957	0.00146409	0.000100187
L_LDL_TG	N05A	ANTIPSYCHOTICS	Model2	926/117151	0.00631427	0.000808771	5.89313e-15
L_LDL_TG	N05B	ANXIOLYTICS	Model2	492/117585	0.0055309	0.00110735	5.90016e-07
L_LDL_TG	N05C	HYPNOTICS AND SEDATIVES	Model2	850/117227	0.00571087	0.000844258	1.34515e-11
L_LDL_TG	N06A	ANTIDEPRESSANTS	Model2	8800/109277	0.00496258	0.000273388	1.55535e-73
L_LDL_TG	N06B	PSYCHOSTIMULANTS, AGENTS USED FOR ADHD AND NOOTROPICS	Model2	23/118054	0.00760267	0.00511098	0.136881
L_LDL_TG	N06C	PSYCHOLEPTICS AND PSYCHOANALEPTICS IN COMBINATION	Model2	27/118050	-0.00661077	0.00471749	0.161117
L_LDL_TG	N06D	ANTI-DEMENTIA DRUGS	Model2	650/117427	-0.000660151	0.0009657	0.49423
L_LDL_TG	N07A	PARASYMPATHOMIMETICS	Model2	45/118032	-0.000919238	0.00365401	0.801374
L_LDL_TG	N07B	DRUGS USED IN ADDICTIVE DISORDERS	Model2	181/117896	0.00723599	0.00182297	7.21177e-05
L_LDL_TG	N07C	ANTIVERTIGO PREPARATIONS	Model2	437/117640	0.00124641	0.00117545	0.288979
L_LDL_TG	P01A	AGENTS AGAINST AMOEBIASIS AND OTHER PROTOZOAL DISEASES	Model2	55/118022	-0.00487148	0.00330517	0.140512
L_LDL_TG	P01B	ANTIMALARIALS	Model2	1056/117021	-0.00179635	0.000759232	0.0179827
L_LDL_TG	R01A	DECONGESTANTS AND OTHER NASAL PREPARATIONS FOR TOPICAL USE	Model2	5811/112266	-0.000489768	0.00033021	0.138023
L_LDL_TG	R01B	NASAL DECONGESTANTS FOR SYSTEMIC USE	Model2	50/118027	-3.35445e-05	0.00346658	0.992279
L_LDL_TG	R03A	ADRENERGICS, INHALANTS	Model2	7772/110305	-0.00124898	0.00028825	1.47229e-05
L_LDL_TG	R03B	OTHER DRUGS FOR OBSTRUCTIVE AIRWAY DISEASES, INHALANTS	Model2	5288/112789	-0.000929214	0.000345355	0.00713329
L_LDL_TG	R03C	ADRENERGICS FOR SYSTEMIC USE	Model2	5155/112922	-0.000680627	0.000349633	0.0515745
L_LDL_TG	R03D	OTHER SYSTEMIC DRUGS FOR OBSTRUCTIVE AIRWAY DISEASES	Model2	420/117657	-0.00350432	0.00119874	0.00346384
L_LDL_TG	R05C	EXPECTORANTS, EXCL. COMBINATIONS WITH COUGH SUPPRESSANTS	Model2	115/117962	-9.03652e-05	0.00228692	0.968481
L_LDL_TG	R05D	COUGH SUPPRESSANTS, EXCL. COMBINATIONS WITH EXPECTORANTS	Model2	592/117485	0.00594516	0.0010123	4.29381e-09
L_LDL_TG	R06A	ANTIHISTAMINES FOR SYSTEMIC USE	Model2	3820/114257	0.000926434	0.000403682	0.0217372
L_LDL_TG	S01A	ANTIINFECTIVES	Model2	786/117291	-0.000843116	0.00087726	0.336514
L_LDL_TG	S01B	ANTIINFLAMMATORY AGENTS	Model2	4014/114063	0.00525953	0.000394582	1.67138e-40
L_LDL_TG	S01C	ANTIINFLAMMATORY AGENTS AND ANTIINFECTIVES IN COMBINATION	Model2	1204/116873	0.00274895	0.000710308	0.000108859
L_LDL_TG	S01E	ANTIGLAUCOMA PREPARATIONS AND MIOTICS	Model2	1390/116687	0.000842017	0.000662637	0.203836
L_LDL_TG	S01F	MYDRIATICS AND CYCLOPLEGICS	Model2	24/118053	0.00238822	0.00500302	0.63311
L_LDL_TG	S01G	DECONGESTANTS AND ANTIALLERGICS	Model2	372/117705	0.000107531	0.00127296	0.932681
L_LDL_TG	S01K	SURGICAL AIDS	Model2	245/117832	-0.00136875	0.00156866	0.382905
L_LDL_TG	S01X	OTHER OPHTHALMOLOGICALS	Model2	1116/116961	0.000188527	0.000738441	0.798489
L_LDL_TG	S02A	ANTIINFECTIVES	Model2	112/117965	0.000874843	0.00231697	0.705742
L_LDL_TG	S02B	CORTICOSTEROIDS	Model2	1268/116809	0.00244238	0.000692379	0.000419621
L_LDL_TG	S02C	CORTICOSTEROIDS AND ANTIINFECTIVES IN COMBINATION	Model2	74/118003	0.00200218	0.00284976	0.48232
L_LDL_TG	S03A	ANTIINFECTIVES	Model2	104/117973	0.00140184	0.00240415	0.559833
L_LDL_TG	S03C	CORTICOSTEROIDS AND ANTIINFECTIVES IN COMBINATION	Model2	5/118072	-0.0169093	0.0109595	0.122861
L_LDL_TG	V03A	ALL OTHER THERAPEUTIC PRODUCTS	Model2	256/117821	0.00196299	0.00153396	0.200656
L_LDL_TG	V06D	OTHER NUTRIENTS	Model2	150/117927	-0.00162083	0.00200298	0.418395
L_LDL_TG	A07A	INTESTINAL ANTIINFECTIVES	Model2	23/118054	0.00426228	0.00511069	0.404286
L_LDL_TG	B05C	IRRIGATING SOLUTIONS	Model2	108/117969	-0.00091079	0.00235971	0.699516
L_LDL_TG	J01G	AMINOGLYCOSIDE ANTIBACTERIALS	Model2	2/118075	0.00206671	0.0173277	0.90506
L_LDL_TG	R02A	THROAT PREPARATIONS	Model2	14433/103644	0.00167009	0.000220205	3.36936e-14
L_LDL_TG	S03B	CORTICOSTEROIDS	Model2	954/117123	0.00302104	0.000797236	0.000151091
L_LDL_TG	C01C	CARDIAC STIMULANTS EXCL. CARDIAC GLYCOSIDES	Model2	29/118048	-0.00174448	0.00455127	0.701501
L_LDL_TG	G02A	OXYTOCICS	Model2	5/118072	-0.01849	0.0109627	0.0916766
L_LDL_TG	V04C	OTHER DIAGNOSTIC AGENTS	Model2	36/118041	-0.00888398	0.00408538	0.0296636
L_LDL_TG	D02B	PROTECTIVES AGAINST UV-RADIATION	Model2	11/118066	-0.00966019	0.00739015	0.191157
L_LDL_TG	D03A	CICATRIZANTS	Model2	6/118071	-0.00882413	0.0100058	0.377831
L_LDL_TG	D03B	ENZYMES	Model2	23/118054	-0.00803177	0.00511216	0.11616
L_LDL_TG	M09A	OTHER DRUGS FOR DISORDERS OF THE MUSCULO-SKELETAL SYSTEM	Model2	23/118054	-0.00803177	0.00511216	0.11616
L_LDL_TG	J01B	AMPHENICOLS	Model2	4/118073	-0.00882649	0.0122533	0.471318
L_LDL_TG	D10B	ANTI-ACNE PREPARATIONS FOR SYSTEMIC USE	Model2	1/118076	-0.0127627	0.0245057	0.602503
L_LDL_TG	J04B	DRUGS FOR TREATMENT OF LEPRA	Model2	13/118064	-0.0162273	0.00679687	0.0169663
L_LDL_TG	J01M	QUINOLONE ANTIBACTERIALS	Model2	61/118016	0.00362552	0.00313854	0.248027
L_LDL_TG	N01A	ANESTHETICS, GENERAL	Model2	40/118037	0.00304474	0.00387622	0.432166
L_LDL_TG	P03A	ECTOPARASITICIDES, INCL. SCABICIDES	Model2	11/118066	0.00235694	0.00738998	0.749774
M_LDL_P	A01A	STOMATOLOGICAL PREPARATIONS	Model2	17021/101056	-4.40531e-05	6.22289e-07	0
M_LDL_P	A02A	ANTACIDS	Model2	256/117821	-1.15324e-05	4.62623e-06	0.0126745
M_LDL_P	A02B	DRUGS FOR PEPTIC ULCER AND GASTRO-OESOPHAGEAL REFLUX DISEASE (GORD)	Model2	13978/104099	-8.65848e-06	6.78461e-07	2.8306e-37
M_LDL_P	A03A	Drugs for functional gastrointestinal disorders	Model2	1031/117046	-4.06825e-07	2.31485e-06	0.860494
M_LDL_P	A03B	BELLADONNA AND DERIVATIVES, PLAIN	Model2	139/117938	-7.69245e-06	6.27352e-06	0.220134
M_LDL_P	A03C	ANTISPASMODICS IN COMBINATION WITH PSYCHOLEPTICS	Model2	12/118065	-2.33647e-05	2.13407e-05	0.273589
M_LDL_P	A03F	PROPULSIVES	Model2	384/117693	-7.92588e-06	3.77852e-06	0.0359414
M_LDL_P	A04A	ANTIEMETICS AND ANTINAUSEANTS	Model2	26/118051	-3.1778e-05	1.44964e-05	0.0283719
M_LDL_P	A05A	BILE THERAPY	Model2	65/118012	-1.45043e-05	9.17087e-06	0.113753
M_LDL_P	A06A	Drugs for constipation	Model2	2000/116077	-1.29422e-05	1.67188e-06	9.93553e-15
M_LDL_P	A07D	ANTIPROPULSIVES	Model2	456/117621	-2.16915e-05	3.46895e-06	4.03938e-10
M_LDL_P	A07E	INTESTINAL ANTIINFLAMMATORY AGENTS	Model2	3909/114168	-8.40307e-06	1.20358e-06	2.93122e-12
M_LDL_P	A08A	ANTIOBESITY PREPARATIONS, EXCL. DIET PRODUCTS	Model2	303/117774	-4.45011e-05	4.27024e-06	2.03495e-25
M_LDL_P	A09A	DIGESTIVES, INCL. ENZYMES	Model2	74/118003	-3.29969e-05	8.59501e-06	0.000123561
M_LDL_P	A10A	INSULINS AND ANALOGUES	Model2	1275/116802	-7.54681e-05	2.07684e-06	1.59873e-287
M_LDL_P	A10B	BLOOD GLUCOSE LOWERING DRUGS, EXCL. INSULINS	Model2	3841/114236	-7.09626e-05	1.22562e-06	0
M_LDL_P	A11A	MULTIVITAMINS, COMBINATIONS	Model2	1726/116351	-2.70781e-06	1.80117e-06	0.132748
M_LDL_P	A11B	MULTIVITAMINS, PLAIN	Model2	3729/114348	1.90713e-07	1.23638e-06	0.877412
M_LDL_P	A11C	VITAMIN A AND D, INCL. COMBINATIONS OF THE TWO	Model2	7247/110830	5.2719e-06	9.09094e-07	6.68541e-09
M_LDL_P	A11D	VITAMIN B1, PLAIN AND IN COMBINATION WITH VITAMIN B6 AND B12	Model2	199/117878	-3.00366e-05	5.24645e-06	1.03603e-08
M_LDL_P	A11E	VITAMIN B-COMPLEX, INCL. COMBINATIONS	Model2	871/117206	-1.31315e-05	2.51677e-06	1.81583e-07
M_LDL_P	A11G	ASCORBIC ACID (VITAMIN C), INCL. COMBINATIONS	Model2	1906/116171	1.80623e-09	1.71249e-06	0.999158
M_LDL_P	A11H	OTHER PLAIN VITAMIN PREPARATIONS	Model2	615/117462	4.99961e-07	2.99348e-06	0.867357
M_LDL_P	A11J	OTHER VITAMIN PRODUCTS, COMBINATIONS	Model2	159/117918	-6.98797e-06	5.86877e-06	0.233772
M_LDL_P	A12A	CALCIUM	Model2	4447/113630	-4.3655e-06	1.14769e-06	0.000142611
M_LDL_P	A12B	POTASSIUM	Model2	87/117990	-1.59978e-05	7.92769e-06	0.0435978
M_LDL_P	A12C	OTHER MINERAL SUPPLEMENTS	Model2	1297/116780	-2.78956e-06	2.06846e-06	0.177464
M_LDL_P	A16A	OTHER ALIMENTARY TRACT AND METABOLISM PRODUCTS	Model2	4/118073	-1.05906e-05	3.69619e-05	0.774474
M_LDL_P	B01A	ANTITHROMBOTIC AGENTS	Model2	18020/100057	-4.65417e-05	6.10739e-07	0
M_LDL_P	B02A	ANTIFIBRINOLYTICS	Model2	142/117935	-1.81164e-05	6.2141e-06	0.00355331
M_LDL_P	B02B	VITAMIN K AND OTHER HEMOSTATICS	Model2	46/118031	1.96665e-06	1.08997e-05	0.856814
