## Supplementary Table for "Longitudinal analysis of UK Biobank participants suggests age and APOE-dependent alterations of energy metabolism in development of dementia" (part 8 of 9)

### Sheet: ST11 (continued)
Supplementary Table 11 Drug-metabolite atlas in UK biobank based on 4-digit ATC code
M_LDL_P	B03A	IRON PREPARATIONS	Model2	1223/116854	-2.20894e-05	2.12846e-06	3.19748e-25
M_LDL_P	B03B	VITAMIN B12 AND FOLIC ACID	Model2	1646/116431	-2.04238e-05	1.8366e-06	1.03151e-28
M_LDL_P	B03X	OTHER ANTIANEMIC PREPARATIONS	Model2	30/118047	-4.17262e-05	1.3496e-05	0.00199033
M_LDL_P	B05X	I.V. SOLUTION ADDITIVES	Model2	38/118039	-5.55129e-05	1.19943e-05	3.691e-06
M_LDL_P	C01A	CARDIAC GLYCOSIDES	Model2	282/117795	-4.59916e-05	4.41056e-06	1.9028e-25
M_LDL_P	C01B	ANTIARRHYTHMICS, CLASS I AND III	Model2	308/117769	-2.99888e-05	4.21839e-06	1.17487e-12
M_LDL_P	C01D	VASODILATORS USED IN CARDIAC DISEASES	Model2	1508/116569	-7.08171e-05	1.91836e-06	1.29908e-296
M_LDL_P	C01E	OTHER CARDIAC PREPARATIONS	Model2	14927/103150	3.35357e-06	6.54143e-07	2.9538e-07
M_LDL_P	C02A	ANTIADRENERGIC AGENTS, CENTRALLY ACTING	Model2	268/117809	-1.57331e-05	4.5237e-06	0.0005055
M_LDL_P	C02C	ANTIADRENERGIC AGENTS, PERIPHERALLY ACTING	Model2	1503/116574	-4.50109e-05	1.92939e-06	4.20585e-120
M_LDL_P	C02D	ARTERIOLAR SMOOTH MUSCLE, AGENTS ACTING ON	Model2	23/118054	-2.36831e-05	1.54133e-05	0.12441
M_LDL_P	C03A	LOW-CEILING DIURETICS, THIAZIDES	Model2	7184/110893	-1.83148e-05	9.18332e-07	2.38366e-88
M_LDL_P	C03B	LOW-CEILING DIURETICS, EXCL. THIAZIDES	Model2	411/117666	-3.2105e-05	3.65804e-06	1.7076e-18
M_LDL_P	C03C	HIGH-CEILING DIURETICS	Model2	1256/116821	-4.14224e-05	2.11116e-06	1.41089e-85
M_LDL_P	C03D	POTASSIUM-SPARING AGENTS	Model2	278/117799	-3.58992e-05	4.44141e-06	6.38719e-16
M_LDL_P	C03E	DIURETICS AND POTASSIUM-SPARING AGENTS IN COMBINATION	Model2	243/117834	-1.3469e-05	4.75395e-06	0.00460893
M_LDL_P	C04A	PERIPHERAL VASODILATORS	Model2	42/118035	-1.56338e-05	1.14073e-05	0.170529
M_LDL_P	C05A	AGENTS FOR TREATMENT OF HEMORRHOIDS AND ANAL FISSURES FOR TOPICAL USE	Model2	2264/115813	-3.67662e-05	1.57069e-06	6.73991e-121
M_LDL_P	C05B	ANTIVARICOSE THERAPY	Model2	11/118066	-1.93983e-05	2.2285e-05	0.384049
M_LDL_P	C05C	CAPILLARY STABILIZING AGENTS	Model2	10/118067	1.15468e-05	2.33741e-05	0.621305
M_LDL_P	C07A	BETA BLOCKING AGENTS	Model2	8027/110050	-3.81759e-05	8.64423e-07	0
M_LDL_P	C07B	BETA BLOCKING AGENTS AND THIAZIDES	Model2	116/117961	-2.5867e-05	6.86759e-06	0.00016561
M_LDL_P	C07C	BETA BLOCKING AGENTS AND OTHER DIURETICS	Model2	216/117861	-1.08908e-05	5.03724e-06	0.0306158
M_LDL_P	C07D	BETA BLOCKING AGENTS, THIAZIDES AND OTHER DIURETICS	Model2	2/118075	-1.45821e-05	5.22588e-05	0.780218
M_LDL_P	C07F	BETA BLOCKING AGENTS AND OTHER ANTIHYPERTENSIVES	Model2	9/118068	-4.10669e-05	2.46387e-05	0.0955645
M_LDL_P	C08C	SELECTIVE CALCIUM CHANNEL BLOCKERS WITH MAINLY VASCULAR EFFECTS	Model2	7631/110446	-3.24509e-05	8.90698e-07	5.1991e-289
M_LDL_P	C08D	SELECTIVE CALCIUM CHANNEL BLOCKERS WITH DIRECT CARDIAC EFFECTS	Model2	1048/117029	-4.70103e-05	2.29821e-06	7.83767e-93
M_LDL_P	C08G	CALCIUM CHANNEL BLOCKERS AND DIURETICS	Model2	13/118064	-7.06423e-05	2.04985e-05	0.000568673
M_LDL_P	C09A	ACE INHIBITORS, PLAIN	Model2	11529/106548	-3.954e-05	7.37946e-07	0
M_LDL_P	C09B	ACE INHIBITORS, COMBINATIONS	Model2	173/117904	-3.27867e-05	5.62579e-06	5.62636e-09
M_LDL_P	C09C	ANGIOTENSIN II ANTAGONISTS, PLAIN	Model2	4792/113285	-3.27914e-05	1.10246e-06	1.08605e-193
M_LDL_P	C09D	ANGIOTENSIN II ANTAGONISTS, COMBINATIONS	Model2	221/117856	-3.62728e-05	4.97902e-06	3.23378e-13
M_LDL_P	C10A	LIPID MODIFYING AGENTS, PLAIN	Model2	23847/94230	-6.14665e-05	5.38659e-07	0
M_LDL_P	D01A	ANTIFUNGALS FOR TOPICAL USE	Model2	560/117517	-4.60588e-06	3.13202e-06	0.141408
M_LDL_P	D01B	ANTIFUNGALS FOR SYSTEMIC USE	Model2	234/117843	1.58468e-06	4.83671e-06	0.743188
M_LDL_P	D02A	EMOLLIENTS AND PROTECTIVES	Model2	689/117388	-2.40611e-05	2.82588e-06	1.69172e-17
M_LDL_P	D04A	ANTIPRURITICS, INCL. ANTIHISTAMINES, ANESTHETICS, ETC.	Model2	41/118036	6.9589e-06	1.15452e-05	0.546674
M_LDL_P	D05A	ANTIPSORIATICS FOR TOPICAL USE	Model2	444/117633	-1.27736e-05	3.51465e-06	0.000278747
M_LDL_P	D05B	ANTIPSORIATICS FOR SYSTEMIC USE	Model2	20/118057	-1.84369e-05	1.65264e-05	0.264596
M_LDL_P	D06A	ANTIBIOTICS FOR TOPICAL USE	Model2	421/117656	-7.99964e-06	3.60917e-06	0.0266609
M_LDL_P	D06B	CHEMOTHERAPEUTICS FOR TOPICAL USE	Model2	235/117842	-3.66547e-06	4.82692e-06	0.447626
M_LDL_P	D07A	CORTICOSTEROIDS, PLAIN	Model2	4467/113610	-8.40044e-06	1.12891e-06	1.00467e-13
M_LDL_P	D07C	CORTICOSTEROIDS, COMBINATIONS WITH ANTIBIOTICS	Model2	152/117925	-1.66623e-06	5.9993e-06	0.781214
M_LDL_P	D07X	CORTICOSTEROIDS, OTHER COMBINATIONS	Model2	1546/116531	-1.26122e-05	1.89314e-06	2.7114e-11
M_LDL_P	D08A	ANTISEPTICS AND DISINFECTANTS	Model2	40/118037	-1.03508e-05	1.16888e-05	0.375873
M_LDL_P	D09A	MEDICATED DRESSINGS	Model2	26/118051	-1.47349e-05	1.44967e-05	0.309426
M_LDL_P	D10A	ANTI-ACNE PREPARATIONS FOR TOPICAL USE	Model2	274/117803	-5.26173e-06	4.4699e-06	0.239139
M_LDL_P	D11A	OTHER DERMATOLOGICAL PREPARATIONS	Model2	5393/112684	1.80992e-06	1.03584e-06	0.0805887
M_LDL_P	G01A	ANTIINFECTIVES AND ANTISEPTICS, EXCL. COMBINATIONS WITH CORTICOSTEROIDS	Model2	800/117277	-8.95878e-06	2.62333e-06	0.000637951
M_LDL_P	G02B	CONTRACEPTIVES FOR TOPICAL USE	Model2	343/117734	-2.73699e-05	4.00884e-06	8.6891e-12
M_LDL_P	G02C	OTHER GYNECOLOGICALS	Model2	15077/103000	2.7297e-06	6.5165e-07	2.80501e-05
M_LDL_P	G03A	HORMONAL CONTRACEPTIVES FOR SYSTEMIC USE	Model2	1244/116833	-2.82721e-05	2.13632e-06	5.96181e-40
M_LDL_P	G03B	ANDROGENS	Model2	158/117919	-1.73703e-05	5.88629e-06	0.00316833
M_LDL_P	G03C	ESTROGENS	Model2	2709/115368	-3.42616e-06	1.45169e-06	0.0182704
M_LDL_P	G03D	PROGESTOGENS	Model2	365/117712	-2.84548e-05	3.88294e-06	2.34825e-13
M_LDL_P	G03F	PROGESTOGENS AND ESTROGENS IN COMBINATION	Model2	1581/116496	-1.4843e-05	1.88279e-06	3.2099e-15
M_LDL_P	G03G	GONADOTROPINS AND OTHER OVULATION STIMULANTS	Model2	4/118073	-4.33094e-05	3.69529e-05	0.241193
M_LDL_P	G03H	ANTIANDROGENS	Model2	32/118045	-3.19321e-05	1.30696e-05	0.0145578
M_LDL_P	G03X	OTHER SEX HORMONES AND MODULATORS OF THE GENITAL SYSTEM	Model2	120/117957	-1.0702e-05	6.75489e-06	0.113122
M_LDL_P	G04B	Urologicals	Model2	1740/116337	-1.8922e-05	1.79032e-06	4.26009e-26
M_LDL_P	G04C	DRUGS USED IN BENIGN PROSTATIC HYPERTROPHY	Model2	1624/116453	-2.25193e-05	1.86935e-06	2.11375e-33
M_LDL_P	H01A	ANTERIOR PITUITARY LOBE HORMONES AND ANALOGUES	Model2	26/118051	-3.21945e-05	1.4496e-05	0.0263578
M_LDL_P	H01B	POSTERIOR PITUITARY LOBE HORMONES	Model2	35/118042	-2.17247e-05	1.24944e-05	0.0820812
M_LDL_P	H01C	HYPOTHALAMIC HORMONES	Model2	10/118067	-4.37409e-05	2.33727e-05	0.0612848
M_LDL_P	H02A	CORTICOSTEROIDS FOR SYSTEMIC USE, PLAIN	Model2	1352/116725	-1.17921e-05	2.02269e-06	5.56095e-09
M_LDL_P	H03A	THYROID PREPARATIONS	Model2	6546/111531	-5.30916e-06	9.54186e-07	2.6413e-08
M_LDL_P	H03B	ANTITHYROID PREPARATIONS	Model2	92/117985	-4.95262e-06	7.70885e-06	0.520577
M_LDL_P	H04A	GLYCOGENOLYTIC HORMONES	Model2	1/118076	-4.83401e-05	7.39064e-05	0.513066
M_LDL_P	H05B	ANTI-PARATHYROID AGENTS	Model2	1/118076	-8.75493e-05	7.39068e-05	0.236182
M_LDL_P	J01A	TETRACYCLINES	Model2	644/117433	-6.94313e-06	2.92084e-06	0.0174511
M_LDL_P	J01C	BETA-LACTAM ANTIBACTERIALS, PENICILLINS	Model2	333/117744	-1.63108e-05	4.0558e-06	5.78421e-05
M_LDL_P	J01D	OTHER BETA-LACTAM ANTIBACTERIALS	Model2	105/117972	-3.14612e-05	7.21937e-06	1.3144e-05
M_LDL_P	J01E	SULFONAMIDES AND TRIMETHOPRIM	Model2	150/117927	-1.63606e-05	6.0392e-06	0.00674809
M_LDL_P	J01F	MACROLIDES, LINCOSAMIDES AND STREPTOGRAMINS	Model2	159/117918	-9.9116e-06	5.86526e-06	0.0910531
M_LDL_P	J01X	OTHER ANTIBACTERIALS	Model2	136/117941	-1.33753e-05	6.34255e-06	0.0349623
M_LDL_P	J02A	ANTIMYCOTICS FOR SYSTEMIC USE	Model2	51/118026	-2.09939e-06	1.03519e-05	0.839291
M_LDL_P	J04A	DRUGS FOR TREATMENT OF TUBERCULOSIS	Model2	3/118074	-5.32333e-05	4.26728e-05	0.212225
M_LDL_P	J05A	DIRECT ACTING ANTIVIRALS	Model2	229/117848	-5.88709e-06	4.89363e-06	0.228974
M_LDL_P	J07B	VIRAL VACCINES	Model2	49/118028	-1.63049e-05	1.05628e-05	0.122686
M_LDL_P	L01A	ALKYLATING AGENTS	Model2	15/118062	-2.2135e-05	1.90847e-05	0.246119
M_LDL_P	L01B	ANTIMETABOLITES	Model2	675/117402	-1.53677e-05	2.85415e-06	7.28513e-08
M_LDL_P	L01X	OTHER ANTINEOPLASTIC AGENTS	Model2	171/117906	-1.06652e-05	5.65737e-06	0.0594064
M_LDL_P	L02A	HORMONES AND RELATED AGENTS	Model2	134/117943	-9.13467e-06	6.38893e-06	0.152787
M_LDL_P	L02B	HORMONE ANTAGONISTS AND RELATED AGENTS	Model2	829/117248	-5.08411e-06	2.58288e-06	0.0490259
M_LDL_P	L03A	IMMUNOSTIMULANTS	Model2	32/118045	2.19501e-06	1.30717e-05	0.866645
M_LDL_P	L04A	IMMUNOSUPPRESSANTS	Model2	1068/117009	-1.51706e-05	2.27248e-06	2.46973e-11
M_LDL_P	M01A	ANTIINFLAMMATORY AND ANTIRHEUMATIC PRODUCTS, NON-STEROIDS	Model2	25364/92713	3.30256e-06	5.28663e-07	4.19832e-10
M_LDL_P	M01C	SPECIFIC ANTIRHEUMATIC AGENTS	Model2	9/118068	-1.49901e-05	2.46359e-05	0.542879
M_LDL_P	M02A	TOPICAL PRODUCTS FOR JOINT AND MUSCULAR PAIN	Model2	17639/100438	3.27589e-06	6.09286e-07	7.60479e-08
M_LDL_P	M03B	MUSCLE RELAXANTS, CENTRALLY ACTING AGENTS	Model2	172/117905	-1.16594e-06	5.66644e-06	0.836977
M_LDL_P	M03C	MUSCLE RELAXANTS, DIRECTLY ACTING AGENTS	Model2	2/118075	-6.84852e-05	5.22633e-05	0.190067
M_LDL_P	M04A	ANTIGOUT PREPARATIONS	Model2	1427/116650	-2.5384e-05	1.98438e-06	1.92606e-37
M_LDL_P	M05B	DRUGS AFFECTING BONE STRUCTURE AND MINERALIZATION	Model2	2058/116019	-2.86962e-06	1.65813e-06	0.0835186
M_LDL_P	N02A	OPIOIDS	Model2	6261/111816	-1.00427e-05	9.71957e-07	5.14937e-25
M_LDL_P	N02B	OTHER ANALGESICS AND ANTIPYRETICS	Model2	35187/82890	-2.04985e-05	4.75873e-07	0
M_LDL_P	N02C	ANTIMIGRAINE PREPARATIONS	Model2	1381/116696	2.74188e-06	2.00627e-06	0.171735
M_LDL_P	N03A	ANTIEPILEPTICS	Model2	2074/116003	-5.58231e-06	1.63983e-06	0.000663819
M_LDL_P	N04A	ANTICHOLINERGIC AGENTS	Model2	74/118003	-1.46682e-05	8.5958e-06	0.0879296
M_LDL_P	N04B	DOPAMINERGIC AGENTS	Model2	281/117796	-1.85655e-05	4.41542e-06	2.61641e-05
M_LDL_P	N05A	ANTIPSYCHOTICS	Model2	926/117151	-1.92046e-06	2.43976e-06	0.431195
M_LDL_P	N05B	ANXIOLYTICS	Model2	492/117585	-9.97921e-06	3.33982e-06	0.00280916
M_LDL_P	N05C	HYPNOTICS AND SEDATIVES	Model2	850/117227	-5.45563e-06	2.5466e-06	0.0321701
M_LDL_P	N06A	ANTIDEPRESSANTS	Model2	8800/109277	-9.92364e-07	8.25643e-07	0.229393
M_LDL_P	N06B	PSYCHOSTIMULANTS, AGENTS USED FOR ADHD AND NOOTROPICS	Model2	23/118054	-1.41221e-06	1.54141e-05	0.927002
M_LDL_P	N06C	PSYCHOLEPTICS AND PSYCHOANALEPTICS IN COMBINATION	Model2	27/118050	-1.64762e-05	1.42273e-05	0.246836
M_LDL_P	N06D	ANTI-DEMENTIA DRUGS	Model2	650/117427	1.4636e-06	2.91241e-06	0.61529
M_LDL_P	N07A	PARASYMPATHOMIMETICS	Model2	45/118032	-2.9936e-05	1.10196e-05	0.00659635
M_LDL_P	N07B	DRUGS USED IN ADDICTIVE DISORDERS	Model2	181/117896	-6.44685e-06	5.49816e-06	0.24098
M_LDL_P	N07C	ANTIVERTIGO PREPARATIONS	Model2	437/117640	-8.69488e-06	3.54491e-06	0.0141771
M_LDL_P	P01A	AGENTS AGAINST AMOEBIASIS AND OTHER PROTOZOAL DISEASES	Model2	55/118022	-1.22811e-05	9.96794e-06	0.217931
M_LDL_P	P01B	ANTIMALARIALS	Model2	1056/117021	-2.35919e-05	2.28876e-06	6.66193e-25
M_LDL_P	R01A	DECONGESTANTS AND OTHER NASAL PREPARATIONS FOR TOPICAL USE	Model2	5811/112266	-6.39877e-06	9.95699e-07	1.31149e-10
M_LDL_P	R01B	NASAL DECONGESTANTS FOR SYSTEMIC USE	Model2	50/118027	1.09263e-05	1.04547e-05	0.295972
M_LDL_P	R03A	ADRENERGICS, INHALANTS	Model2	7772/110305	-6.79327e-06	8.69164e-07	5.50308e-15
M_LDL_P	R03B	OTHER DRUGS FOR OBSTRUCTIVE AIRWAY DISEASES, INHALANTS	Model2	5288/112789	-7.31008e-06	1.04136e-06	2.23422e-12
M_LDL_P	R03C	ADRENERGICS FOR SYSTEMIC USE	Model2	5155/112922	-6.23187e-06	1.0543e-06	3.41216e-09
M_LDL_P	R03D	OTHER SYSTEMIC DRUGS FOR OBSTRUCTIVE AIRWAY DISEASES	Model2	420/117657	-1.63285e-05	3.61506e-06	6.28434e-06
M_LDL_P	R05C	EXPECTORANTS, EXCL. COMBINATIONS WITH COUGH SUPPRESSANTS	Model2	115/117962	-2.15993e-05	6.89673e-06	0.00173767
M_LDL_P	R05D	COUGH SUPPRESSANTS, EXCL. COMBINATIONS WITH EXPECTORANTS	Model2	592/117485	-2.46067e-06	3.0534e-06	0.420314
M_LDL_P	R06A	ANTIHISTAMINES FOR SYSTEMIC USE	Model2	3820/114257	-4.09587e-06	1.21742e-06	0.000767343
M_LDL_P	S01A	ANTIINFECTIVES	Model2	786/117291	-7.85846e-06	2.6456e-06	0.00297482
M_LDL_P	S01B	ANTIINFLAMMATORY AGENTS	Model2	4014/114063	9.00135e-07	1.19089e-06	0.449742
M_LDL_P	S01C	ANTIINFLAMMATORY AGENTS AND ANTIINFECTIVES IN COMBINATION	Model2	1204/116873	-1.31367e-05	2.14198e-06	8.65398e-10
M_LDL_P	S01E	ANTIGLAUCOMA PREPARATIONS AND MIOTICS	Model2	1390/116687	-4.56249e-06	1.99838e-06	0.0224269
M_LDL_P	S01F	MYDRIATICS AND CYCLOPLEGICS	Model2	24/118053	-2.61783e-05	1.50882e-05	0.0827397
M_LDL_P	S01G	DECONGESTANTS AND ANTIALLERGICS	Model2	372/117705	-6.16716e-06	3.83903e-06	0.10818
M_LDL_P	S01K	SURGICAL AIDS	Model2	245/117832	-1.62717e-05	4.73062e-06	0.00058264
M_LDL_P	S01X	OTHER OPHTHALMOLOGICALS	Model2	1116/116961	-6.33607e-06	2.22695e-06	0.00443948
M_LDL_P	S02A	ANTIINFECTIVES	Model2	112/117965	-2.78254e-06	6.98763e-06	0.690477
M_LDL_P	S02B	CORTICOSTEROIDS	Model2	1268/116809	-1.35798e-05	2.08785e-06	7.84256e-11
M_LDL_P	S02C	CORTICOSTEROIDS AND ANTIINFECTIVES IN COMBINATION	Model2	74/118003	5.08169e-06	8.59447e-06	0.554338
M_LDL_P	S03A	ANTIINFECTIVES	Model2	104/117973	-8.36544e-06	7.25054e-06	0.248598
M_LDL_P	S03C	CORTICOSTEROIDS AND ANTIINFECTIVES IN COMBINATION	Model2	5/118072	-4.09258e-05	3.30525e-05	0.215641
M_LDL_P	V03A	ALL OTHER THERAPEUTIC PRODUCTS	Model2	256/117821	-2.68789e-05	4.62557e-06	6.22831e-09
M_LDL_P	V06D	OTHER NUTRIENTS	Model2	150/117927	-5.06083e-06	6.04068e-06	0.40215
M_LDL_P	A07A	INTESTINAL ANTIINFECTIVES	Model2	23/118054	-7.40424e-06	1.54131e-05	0.630954
M_LDL_P	B05C	IRRIGATING SOLUTIONS	Model2	108/117969	-2.31393e-05	7.11623e-06	0.00114783
M_LDL_P	J01G	AMINOGLYCOSIDE ANTIBACTERIALS	Model2	2/118075	-1.99598e-05	5.22577e-05	0.702499
M_LDL_P	R02A	THROAT PREPARATIONS	Model2	14433/103644	3.76088e-06	6.64179e-07	1.49572e-08
M_LDL_P	S03B	CORTICOSTEROIDS	Model2	954/117123	-1.48756e-05	2.4041e-06	6.12983e-10
M_LDL_P	C01C	CARDIAC STIMULANTS EXCL. CARDIAC GLYCOSIDES	Model2	29/118048	-1.27186e-05	1.37259e-05	0.354131
M_LDL_P	G02A	OXYTOCICS	Model2	5/118072	-6.43779e-05	3.30617e-05	0.0515124
M_LDL_P	V04C	OTHER DIAGNOSTIC AGENTS	Model2	36/118041	-2.22232e-05	1.2321e-05	0.0712826
M_LDL_P	D02B	PROTECTIVES AGAINST UV-RADIATION	Model2	11/118066	-4.67167e-05	2.22874e-05	0.0360749
M_LDL_P	D03A	CICATRIZANTS	Model2	6/118071	-3.18263e-05	3.01759e-05	0.291568
M_LDL_P	D03B	ENZYMES	Model2	23/118054	-2.38422e-05	1.54175e-05	0.122002
M_LDL_P	M09A	OTHER DRUGS FOR DISORDERS OF THE MUSCULO-SKELETAL SYSTEM	Model2	23/118054	-2.38422e-05	1.54175e-05	0.122002
M_LDL_P	J01B	AMPHENICOLS	Model2	4/118073	-6.47589e-05	3.69536e-05	0.0797014
M_LDL_P	D10B	ANTI-ACNE PREPARATIONS FOR SYSTEMIC USE	Model2	1/118076	-0.00015253	7.39043e-05	0.0390309
M_LDL_P	J04B	DRUGS FOR TREATMENT OF LEPRA	Model2	13/118064	-4.3638e-05	2.04985e-05	0.0332694
M_LDL_P	J01M	QUINOLONE ANTIBACTERIALS	Model2	61/118016	-1.15497e-05	9.46538e-06	0.22239
M_LDL_P	N01A	ANESTHETICS, GENERAL	Model2	40/118037	-4.2389e-05	1.16895e-05	0.000287692
M_LDL_P	P03A	ECTOPARASITICIDES, INCL. SCABICIDES	Model2	11/118066	1.16433e-05	2.22871e-05	0.601376
M_LDL_L	A01A	STOMATOLOGICAL PREPARATIONS	Model2	17021/101056	-0.0914524	0.00134695	0
M_LDL_L	A02A	ANTACIDS	Model2	256/117821	-0.0301304	0.00999707	0.00257947
M_LDL_L	A02B	DRUGS FOR PEPTIC ULCER AND GASTRO-OESOPHAGEAL REFLUX DISEASE (GORD)	Model2	13978/104099	-0.0184268	0.00146617	3.34144e-36
M_LDL_L	A03A	Drugs for functional gastrointestinal disorders	Model2	1031/117046	-0.00172489	0.00500235	0.730234
M_LDL_L	A03B	BELLADONNA AND DERIVATIVES, PLAIN	Model2	139/117938	-0.0158839	0.013557	0.241344
M_LDL_L	A03C	ANTISPASMODICS IN COMBINATION WITH PSYCHOLEPTICS	Model2	12/118065	-0.0609385	0.0461168	0.186372
M_LDL_L	A03F	PROPULSIVES	Model2	384/117693	-0.0157754	0.00816534	0.0533621
M_LDL_L	A04A	ANTIEMETICS AND ANTINAUSEANTS	Model2	26/118051	-0.0658317	0.0313265	0.0356016
M_LDL_L	A05A	BILE THERAPY	Model2	65/118012	-0.0552025	0.0198176	0.00534497
M_LDL_L	A06A	Drugs for constipation	Model2	2000/116077	-0.0281261	0.0036129	7.03193e-15
M_LDL_L	A07D	ANTIPROPULSIVES	Model2	456/117621	-0.0449482	0.00749644	2.02895e-09
M_LDL_L	A07E	INTESTINAL ANTIINFLAMMATORY AGENTS	Model2	3909/114168	-0.0197495	0.00260082	3.13496e-14
M_LDL_L	A08A	ANTIOBESITY PREPARATIONS, EXCL. DIET PRODUCTS	Model2	303/117774	-0.1004	0.00922753	1.47097e-27
M_LDL_L	A09A	DIGESTIVES, INCL. ENZYMES	Model2	74/118003	-0.0745347	0.0185735	6.00011e-05
M_LDL_L	A10A	INSULINS AND ANALOGUES	Model2	1275/116802	-0.157798	0.00448961	3.17571e-269
M_LDL_L	A10B	BLOOD GLUCOSE LOWERING DRUGS, EXCL. INSULINS	Model2	3841/114236	-0.149442	0.00265044	0
M_LDL_L	A11A	MULTIVITAMINS, COMBINATIONS	Model2	1726/116351	-0.00418375	0.00389231	0.282433
M_LDL_L	A11B	MULTIVITAMINS, PLAIN	Model2	3729/114348	0.00396652	0.00267177	0.137651
M_LDL_L	A11C	VITAMIN A AND D, INCL. COMBINATIONS OF THE TWO	Model2	7247/110830	0.0111595	0.00196455	1.34656e-08
M_LDL_L	A11D	VITAMIN B1, PLAIN AND IN COMBINATION WITH VITAMIN B6 AND B12	Model2	199/117878	-0.0702111	0.0113372	5.92314e-10
M_LDL_L	A11E	VITAMIN B-COMPLEX, INCL. COMBINATIONS	Model2	871/117206	-0.022922	0.00543891	2.50583e-05
M_LDL_L	A11G	ASCORBIC ACID (VITAMIN C), INCL. COMBINATIONS	Model2	1906/116171	0.00355875	0.00370064	0.336223
M_LDL_L	A11H	OTHER PLAIN VITAMIN PREPARATIONS	Model2	615/117462	0.0100558	0.00646879	0.120064
M_LDL_L	A11J	OTHER VITAMIN PRODUCTS, COMBINATIONS	Model2	159/117918	-0.0128032	0.0126823	0.312721
M_LDL_L	A12A	CALCIUM	Model2	4447/113630	-0.00835712	0.00248018	0.000753102
M_LDL_L	A12B	POTASSIUM	Model2	87/117990	-0.0361999	0.0171316	0.0345985
M_LDL_L	A12C	OTHER MINERAL SUPPLEMENTS	Model2	1297/116780	-0.00245003	0.00446994	0.583616
M_LDL_L	A16A	OTHER ALIMENTARY TRACT AND METABOLISM PRODUCTS	Model2	4/118073	-0.00040275	0.0798739	0.995977
M_LDL_L	B01A	ANTITHROMBOTIC AGENTS	Model2	18020/100057	-0.0976161	0.00132168	0
M_LDL_L	B02A	ANTIFIBRINOLYTICS	Model2	142/117935	-0.0383051	0.0134286	0.00433838
M_LDL_L	B02B	VITAMIN K AND OTHER HEMOSTATICS	Model2	46/118031	0.00460158	0.0235541	0.84511
M_LDL_L	B03A	IRON PREPARATIONS	Model2	1223/116854	-0.0533191	0.00459904	4.62036e-31
M_LDL_L	B03B	VITAMIN B12 AND FOLIC ACID	Model2	1646/116431	-0.0431109	0.00396896	1.80183e-27
M_LDL_L	B03X	OTHER ANTIANEMIC PREPARATIONS	Model2	30/118047	-0.113928	0.0291639	9.37012e-05
M_LDL_L	B05X	I.V. SOLUTION ADDITIVES	Model2	38/118039	-0.117338	0.0259195	5.98854e-06
M_LDL_L	C01A	CARDIAC GLYCOSIDES	Model2	282/117795	-0.108944	0.00953026	3.02338e-30
M_LDL_L	C01B	ANTIARRHYTHMICS, CLASS I AND III	Model2	308/117769	-0.0657317	0.0091158	5.59775e-13
M_LDL_L	C01D	VASODILATORS USED IN CARDIAC DISEASES	Model2	1508/116569	-0.150718	0.00414625	1.02535e-287
M_LDL_L	C01E	OTHER CARDIAC PREPARATIONS	Model2	14927/103150	0.00847241	0.00141353	2.05602e-09
M_LDL_L	C02A	ANTIADRENERGIC AGENTS, CENTRALLY ACTING	Model2	268/117809	-0.0320016	0.00977569	0.00106222
M_LDL_L	C02C	ANTIADRENERGIC AGENTS, PERIPHERALLY ACTING	Model2	1503/116574	-0.101003	0.00416862	2.25909e-129
M_LDL_L	C02D	ARTERIOLAR SMOOTH MUSCLE, AGENTS ACTING ON	Model2	23/118054	-0.0531651	0.0333079	0.110453
M_LDL_L	C03A	LOW-CEILING DIURETICS, THIAZIDES	Model2	7184/110893	-0.0384782	0.00198468	1.32649e-83
M_LDL_L	C03B	LOW-CEILING DIURETICS, EXCL. THIAZIDES	Model2	411/117666	-0.0673842	0.0079051	1.55733e-17
M_LDL_L	C03C	HIGH-CEILING DIURETICS	Model2	1256/116821	-0.0919521	0.00456177	3.31037e-90
M_LDL_L	C03D	POTASSIUM-SPARING AGENTS	Model2	278/117799	-0.0865084	0.00959716	2.01628e-19
M_LDL_L	C03E	DIURETICS AND POTASSIUM-SPARING AGENTS IN COMBINATION	Model2	243/117834	-0.0305375	0.0102732	0.00295392
M_LDL_L	C04A	PERIPHERAL VASODILATORS	Model2	42/118035	-0.0250178	0.024651	0.310164
M_LDL_L	C05A	AGENTS FOR TREATMENT OF HEMORRHOIDS AND ANAL FISSURES FOR TOPICAL USE	Model2	2264/115813	-0.0809894	0.00339392	1.47198e-125
M_LDL_L	C05B	ANTIVARICOSE THERAPY	Model2	11/118066	-0.0286793	0.0481576	0.55149
M_LDL_L	C05C	CAPILLARY STABILIZING AGENTS	Model2	10/118067	0.0156373	0.0505109	0.75688
M_LDL_L	C07A	BETA BLOCKING AGENTS	Model2	8027/110050	-0.0812007	0.00186848	0
M_LDL_L	C07B	BETA BLOCKING AGENTS AND THIAZIDES	Model2	116/117961	-0.0603799	0.0148406	4.7335e-05
M_LDL_L	C07C	BETA BLOCKING AGENTS AND OTHER DIURETICS	Model2	216/117861	-0.0223036	0.0108854	0.0404699
M_LDL_L	C07D	BETA BLOCKING AGENTS, THIAZIDES AND OTHER DIURETICS	Model2	2/118075	-0.0427413	0.11293	0.705079
M_LDL_L	C07F	BETA BLOCKING AGENTS AND OTHER ANTIHYPERTENSIVES	Model2	9/118068	-0.0903355	0.0532438	0.0897676
M_LDL_L	C08C	SELECTIVE CALCIUM CHANNEL BLOCKERS WITH MAINLY VASCULAR EFFECTS	Model2	7631/110446	-0.0665178	0.00192587	4.15903e-260
M_LDL_L	C08D	SELECTIVE CALCIUM CHANNEL BLOCKERS WITH DIRECT CARDIAC EFFECTS	Model2	1048/117029	-0.0994885	0.00496676	4.17285e-89
M_LDL_L	C08G	CALCIUM CHANNEL BLOCKERS AND DIURETICS	Model2	13/118064	-0.16437	0.0442964	0.000206794
M_LDL_L	C09A	ACE INHIBITORS, PLAIN	Model2	11529/106548	-0.0816613	0.00159637	0
M_LDL_L	C09B	ACE INHIBITORS, COMBINATIONS	Model2	173/117904	-0.063089	0.0121576	2.11474e-07
M_LDL_L	C09C	ANGIOTENSIN II ANTAGONISTS, PLAIN	Model2	4792/113285	-0.0695107	0.00238272	1.98472e-186
M_LDL_L	C09D	ANGIOTENSIN II ANTAGONISTS, COMBINATIONS	Model2	221/117856	-0.0770019	0.0107597	8.32187e-13
M_LDL_L	C10A	LIPID MODIFYING AGENTS, PLAIN	Model2	23847/94230	-0.122573	0.00117352	0
M_LDL_L	D01A	ANTIFUNGALS FOR TOPICAL USE	Model2	560/117517	-0.0131278	0.00676819	0.0524269
M_LDL_L	D01B	ANTIFUNGALS FOR SYSTEMIC USE	Model2	234/117843	-0.000710511	0.010452	0.945803
M_LDL_L	D02A	EMOLLIENTS AND PROTECTIVES	Model2	689/117388	-0.0521873	0.00610667	1.28967e-17
M_LDL_L	D04A	ANTIPRURITICS, INCL. ANTIHISTAMINES, ANESTHETICS, ETC.	Model2	41/118036	0.00976828	0.0249489	0.695406
M_LDL_L	D05A	ANTIPSORIATICS FOR TOPICAL USE	Model2	444/117633	-0.0299338	0.00759502	8.11076e-05
M_LDL_L	D05B	ANTIPSORIATICS FOR SYSTEMIC USE	Model2	20/118057	-0.0353527	0.0357133	0.322223
M_LDL_L	D06A	ANTIBIOTICS FOR TOPICAL USE	Model2	421/117656	-0.0188869	0.00779932	0.0154535
M_LDL_L	D06B	CHEMOTHERAPEUTICS FOR TOPICAL USE	Model2	235/117842	-0.00848888	0.0104309	0.415748
M_LDL_L	D07A	CORTICOSTEROIDS, PLAIN	Model2	4467/113610	-0.0179823	0.00243957	1.70339e-13
M_LDL_L	D07C	CORTICOSTEROIDS, COMBINATIONS WITH ANTIBIOTICS	Model2	152/117925	-0.00847706	0.0129643	0.513194
M_LDL_L	D07X	CORTICOSTEROIDS, OTHER COMBINATIONS	Model2	1546/116531	-0.0302829	0.00409085	1.34424e-13
M_LDL_L	D08A	ANTISEPTICS AND DISINFECTANTS	Model2	40/118037	-0.0187068	0.0252593	0.458941
M_LDL_L	D09A	MEDICATED DRESSINGS	Model2	26/118051	-0.0493285	0.031327	0.115344
M_LDL_L	D10A	ANTI-ACNE PREPARATIONS FOR TOPICAL USE	Model2	274/117803	-0.0190041	0.00965926	0.049134
M_LDL_L	D11A	OTHER DERMATOLOGICAL PREPARATIONS	Model2	5393/112684	0.00462873	0.00223842	0.0386556
M_LDL_L	G01A	ANTIINFECTIVES AND ANTISEPTICS, EXCL. COMBINATIONS WITH CORTICOSTEROIDS	Model2	800/117277	-0.0182247	0.00566901	0.00130571
M_LDL_L	G02B	CONTRACEPTIVES FOR TOPICAL USE	Model2	343/117734	-0.0620936	0.00866286	7.66612e-13
M_LDL_L	G02C	OTHER GYNECOLOGICALS	Model2	15077/103000	0.00692423	0.00140816	8.79044e-07
M_LDL_L	G03A	HORMONAL CONTRACEPTIVES FOR SYSTEMIC USE	Model2	1244/116833	-0.0514705	0.00461754	7.67941e-29
M_LDL_L	G03B	ANDROGENS	Model2	158/117919	-0.0372454	0.0127202	0.00341152
M_LDL_L	G03C	ESTROGENS	Model2	2709/115368	0.0023791	0.00313714	0.448232
M_LDL_L	G03D	PROGESTOGENS	Model2	365/117712	-0.0565295	0.00839127	1.62756e-11
M_LDL_L	G03F	PROGESTOGENS AND ESTROGENS IN COMBINATION	Model2	1581/116496	-0.0210264	0.00406927	2.38129e-07
M_LDL_L	G03G	GONADOTROPINS AND OTHER OVULATION STIMULANTS	Model2	4/118073	-0.0816513	0.0798545	0.306546
M_LDL_L	G03H	ANTIANDROGENS	Model2	32/118045	-0.0525146	0.0282435	0.0629797
M_LDL_L	G03X	OTHER SEX HORMONES AND MODULATORS OF THE GENITAL SYSTEM	Model2	120/117957	-0.0162216	0.0145973	0.266452
M_LDL_L	G04B	Urologicals	Model2	1740/116337	-0.0389887	0.00386902	7.12957e-24
M_LDL_L	G04C	DRUGS USED IN BENIGN PROSTATIC HYPERTROPHY	Model2	1624/116453	-0.0499	0.00403949	4.93159e-35
M_LDL_L	H01A	ANTERIOR PITUITARY LOBE HORMONES AND ANALOGUES	Model2	26/118051	-0.089253	0.0313251	0.00438302
M_LDL_L	H01B	POSTERIOR PITUITARY LOBE HORMONES	Model2	35/118042	-0.0478982	0.0270002	0.0760674
M_LDL_L	H01C	HYPOTHALAMIC HORMONES	Model2	10/118067	-0.0797183	0.0505082	0.114494
M_LDL_L	H02A	CORTICOSTEROIDS FOR SYSTEMIC USE, PLAIN	Model2	1352/116725	-0.0297967	0.00437076	9.32239e-12
M_LDL_L	H03A	THYROID PREPARATIONS	Model2	6546/111531	-0.0139291	0.00206185	1.42866e-11
M_LDL_L	H03B	ANTITHYROID PREPARATIONS	Model2	92/117985	-0.0143492	0.0166587	0.389039
M_LDL_L	H04A	GLYCOGENOLYTIC HORMONES	Model2	1/118076	-0.0806006	0.15971	0.613793
M_LDL_L	H05B	ANTI-PARATHYROID AGENTS	Model2	1/118076	-0.232131	0.159711	0.146103
M_LDL_L	J01A	TETRACYCLINES	Model2	644/117433	-0.0164155	0.00631186	0.00930334
M_LDL_L	J01C	BETA-LACTAM ANTIBACTERIALS, PENICILLINS	Model2	333/117744	-0.0396772	0.00876434	5.98524e-06
M_LDL_L	J01D	OTHER BETA-LACTAM ANTIBACTERIALS	Model2	105/117972	-0.0733414	0.0156007	2.58986e-06
M_LDL_L	J01E	SULFONAMIDES AND TRIMETHOPRIM	Model2	150/117927	-0.0337821	0.0130506	0.00963954
M_LDL_L	J01F	MACROLIDES, LINCOSAMIDES AND STREPTOGRAMINS	Model2	159/117918	-0.0254302	0.0126747	0.0448178
M_LDL_L	J01X	OTHER ANTIBACTERIALS	Model2	136/117941	-0.0282792	0.0137061	0.039091
M_LDL_L	J02A	ANTIMYCOTICS FOR SYSTEMIC USE	Model2	51/118026	-0.00695495	0.0223703	0.755877
M_LDL_L	J04A	DRUGS FOR TREATMENT OF TUBERCULOSIS	Model2	3/118074	-0.103603	0.0922152	0.261229
M_LDL_L	J05A	DIRECT ACTING ANTIVIRALS	Model2	229/117848	-0.0129673	0.010575	0.220119
M_LDL_L	J07B	VIRAL VACCINES	Model2	49/118028	-0.0438359	0.0228259	0.0548047
M_LDL_L	L01A	ALKYLATING AGENTS	Model2	15/118062	-0.0729007	0.0412413	0.0771197
M_LDL_L	L01B	ANTIMETABOLITES	Model2	675/117402	-0.040745	0.00616738	3.95112e-11
M_LDL_L	L01X	OTHER ANTINEOPLASTIC AGENTS	Model2	171/117906	-0.0323047	0.0122253	0.00823204
M_LDL_L	L02A	HORMONES AND RELATED AGENTS	Model2	134/117943	-0.0246889	0.0138063	0.0737408
M_LDL_L	L02B	HORMONE ANTAGONISTS AND RELATED AGENTS	Model2	829/117248	-0.00847075	0.00558159	0.129112
M_LDL_L	L03A	IMMUNOSTIMULANTS	Model2	32/118045	-0.0149935	0.0282476	0.595566
M_LDL_L	L04A	IMMUNOSUPPRESSANTS	Model2	1068/117009	-0.0406903	0.00491029	1.17593e-16
M_LDL_L	M01A	ANTIINFLAMMATORY AND ANTIRHEUMATIC PRODUCTS, NON-STEROIDS	Model2	25364/92713	0.00833237	0.00114236	3.0281e-13
M_LDL_L	M01C	SPECIFIC ANTIRHEUMATIC AGENTS	Model2	9/118068	-0.0476227	0.0532376	0.371039
M_LDL_L	M02A	TOPICAL PRODUCTS FOR JOINT AND MUSCULAR PAIN	Model2	17639/100438	0.00837626	0.00131659	1.99758e-10
M_LDL_L	M03B	MUSCLE RELAXANTS, CENTRALLY ACTING AGENTS	Model2	172/117905	-0.00454537	0.0122451	0.71049
M_LDL_L	M03C	MUSCLE RELAXANTS, DIRECTLY ACTING AGENTS	Model2	2/118075	-0.104496	0.11294	0.354849
M_LDL_L	M04A	ANTIGOUT PREPARATIONS	Model2	1427/116650	-0.0483995	0.00428886	1.61262e-29
M_LDL_L	M05B	DRUGS AFFECTING BONE STRUCTURE AND MINERALIZATION	Model2	2058/116019	-0.00827112	0.00358315	0.0209821
M_LDL_L	N02A	OPIOIDS	Model2	6261/111816	-0.0195368	0.00210056	1.41694e-20
M_LDL_L	N02B	OTHER ANALGESICS AND ANTIPYRETICS	Model2	35187/82890	-0.0422194	0.00102909	0
M_LDL_L	N02C	ANTIMIGRAINE PREPARATIONS	Model2	1381/116696	0.00600457	0.0043355	0.166062
M_LDL_L	N03A	ANTIEPILEPTICS	Model2	2074/116003	-0.015692	0.00354353	9.50418e-06
M_LDL_L	N04A	ANTICHOLINERGIC AGENTS	Model2	74/118003	-0.0277187	0.0185754	0.135643
M_LDL_L	N04B	DOPAMINERGIC AGENTS	Model2	281/117796	-0.0471734	0.00954137	7.66068e-07
M_LDL_L	N05A	ANTIPSYCHOTICS	Model2	926/117151	-0.00440255	0.00527227	0.403698
M_LDL_L	N05B	ANXIOLYTICS	Model2	492/117585	-0.0249229	0.0072172	0.000554043
M_LDL_L	N05C	HYPNOTICS AND SEDATIVES	Model2	850/117227	-0.0110174	0.00550317	0.0452868
M_LDL_L	N06A	ANTIDEPRESSANTS	Model2	8800/109277	-0.00214029	0.0017842	0.230305
M_LDL_L	N06B	PSYCHOSTIMULANTS, AGENTS USED FOR ADHD AND NOOTROPICS	Model2	23/118054	-0.00194578	0.0333096	0.953418
M_LDL_L	N06C	PSYCHOLEPTICS AND PSYCHOANALEPTICS IN COMBINATION	Model2	27/118050	-0.038248	0.0307449	0.213485
M_LDL_L	N06D	ANTI-DEMENTIA DRUGS	Model2	650/117427	0.00209435	0.00629367	0.739308
M_LDL_L	N07A	PARASYMPATHOMIMETICS	Model2	45/118032	-0.046286	0.0238135	0.0519357
M_LDL_L	N07B	DRUGS USED IN ADDICTIVE DISORDERS	Model2	181/117896	-0.0183125	0.0118814	0.123252
M_LDL_L	N07C	ANTIVERTIGO PREPARATIONS	Model2	437/117640	-0.0153883	0.00766054	0.0445628
M_LDL_L	P01A	AGENTS AGAINST AMOEBIASIS AND OTHER PROTOZOAL DISEASES	Model2	55/118022	-0.0261248	0.0215405	0.225201
M_LDL_L	P01B	ANTIMALARIALS	Model2	1056/117021	-0.0511558	0.00494595	4.61635e-25
M_LDL_L	R01A	DECONGESTANTS AND OTHER NASAL PREPARATIONS FOR TOPICAL USE	Model2	5811/112266	-0.0141494	0.00215167	4.85256e-11
M_LDL_L	R01B	NASAL DECONGESTANTS FOR SYSTEMIC USE	Model2	50/118027	0.026077	0.0225923	0.248402
M_LDL_L	R03A	ADRENERGICS, INHALANTS	Model2	7772/110305	-0.0133318	0.00187833	1.27578e-12
M_LDL_L	R03B	OTHER DRUGS FOR OBSTRUCTIVE AIRWAY DISEASES, INHALANTS	Model2	5288/112789	-0.014594	0.00225042	8.9081e-11
M_LDL_L	R03C	ADRENERGICS FOR SYSTEMIC USE	Model2	5155/112922	-0.0115962	0.00227842	3.59435e-07
M_LDL_L	R03D	OTHER SYSTEMIC DRUGS FOR OBSTRUCTIVE AIRWAY DISEASES	Model2	420/117657	-0.0321405	0.00781218	3.88865e-05
M_LDL_L	R05C	EXPECTORANTS, EXCL. COMBINATIONS WITH COUGH SUPPRESSANTS	Model2	115/117962	-0.0413194	0.0149038	0.00556536
M_LDL_L	R05D	COUGH SUPPRESSANTS, EXCL. COMBINATIONS WITH EXPECTORANTS	Model2	592/117485	-0.00385888	0.00659835	0.558667
M_LDL_L	R06A	ANTIHISTAMINES FOR SYSTEMIC USE	Model2	3820/114257	-0.00895089	0.00263081	0.000668352
M_LDL_L	S01A	ANTIINFECTIVES	Model2	786/117291	-0.0195832	0.00571702	0.000614054
M_LDL_L	S01B	ANTIINFLAMMATORY AGENTS	Model2	4014/114063	0.00236427	0.0025735	0.358255
M_LDL_L	S01C	ANTIINFLAMMATORY AGENTS AND ANTIINFECTIVES IN COMBINATION	Model2	1204/116873	-0.0324956	0.00462855	2.21975e-12
M_LDL_L	S01E	ANTIGLAUCOMA PREPARATIONS AND MIOTICS	Model2	1390/116687	-0.008971	0.00431849	0.0377716
M_LDL_L	S01F	MYDRIATICS AND CYCLOPLEGICS	Model2	24/118053	-0.0424865	0.0326055	0.19256
M_LDL_L	S01G	DECONGESTANTS AND ANTIALLERGICS	Model2	372/117705	-0.0168548	0.00829601	0.0421889
M_LDL_L	S01K	SURGICAL AIDS	Model2	245/117832	-0.0446214	0.0102225	1.2721e-05
M_LDL_L	S01X	OTHER OPHTHALMOLOGICALS	Model2	1116/116961	-0.0168054	0.00481232	0.000479305
M_LDL_L	S02A	ANTIINFECTIVES	Model2	112/117965	-0.0117693	0.0151001	0.435735
M_LDL_L	S02B	CORTICOSTEROIDS	Model2	1268/116809	-0.0331135	0.00451158	2.15496e-13
M_LDL_L	S02C	CORTICOSTEROIDS AND ANTIINFECTIVES IN COMBINATION	Model2	74/118003	0.0132784	0.0185725	0.474642
M_LDL_L	S03A	ANTIINFECTIVES	Model2	104/117973	-0.0168563	0.0156683	0.28201
M_LDL_L	S03C	CORTICOSTEROIDS AND ANTIINFECTIVES IN COMBINATION	Model2	5/118072	-0.0845268	0.0714258	0.236644
M_LDL_L	V03A	ALL OTHER THERAPEUTIC PRODUCTS	Model2	256/117821	-0.0602788	0.00999565	1.63937e-09
M_LDL_L	V06D	OTHER NUTRIENTS	Model2	150/117927	-0.0107359	0.0130538	0.410831
M_LDL_L	A07A	INTESTINAL ANTIINFECTIVES	Model2	23/118054	-0.0256096	0.0333074	0.441962
M_LDL_L	B05C	IRRIGATING SOLUTIONS	Model2	108/117969	-0.0462012	0.0153781	0.00266211
M_LDL_L	J01G	AMINOGLYCOSIDE ANTIBACTERIALS	Model2	2/118075	-0.0354555	0.112928	0.753548
M_LDL_L	R02A	THROAT PREPARATIONS	Model2	14433/103644	0.0091634	0.00143523	1.72437e-10
M_LDL_L	S03B	CORTICOSTEROIDS	Model2	954/117123	-0.0369291	0.00519495	1.17848e-12
M_LDL_L	C01C	CARDIAC STIMULANTS EXCL. CARDIAC GLYCOSIDES	Model2	29/118048	-0.0202472	0.0296615	0.494855
M_LDL_L	G02A	OXYTOCICS	Model2	5/118072	-0.104839	0.0714461	0.142273
M_LDL_L	V04C	OTHER DIAGNOSTIC AGENTS	Model2	36/118041	-0.0519496	0.0266253	0.0510435
M_LDL_L	D02B	PROTECTIVES AGAINST UV-RADIATION	Model2	11/118066	-0.107238	0.0481624	0.0259764
M_LDL_L	D03A	CICATRIZANTS	Model2	6/118071	-0.0473686	0.0652097	0.467592
M_LDL_L	D03B	ENZYMES	Model2	23/118054	-0.05942	0.0333169	0.0745108
M_LDL_L	M09A	OTHER DRUGS FOR DISORDERS OF THE MUSCULO-SKELETAL SYSTEM	Model2	23/118054	-0.05942	0.0333169	0.0745108
M_LDL_L	J01B	AMPHENICOLS	Model2	4/118073	-0.10022	0.0798566	0.209483
M_LDL_L	D10B	ANTI-ACNE PREPARATIONS FOR SYSTEMIC USE	Model2	1/118076	-0.351262	0.159705	0.0278485
M_LDL_L	J04B	DRUGS FOR TREATMENT OF LEPRA	Model2	13/118064	-0.10555	0.0442966	0.0171834
M_LDL_L	J01M	QUINOLONE ANTIBACTERIALS	Model2	61/118016	-0.0292645	0.0204545	0.152515
M_LDL_L	N01A	ANESTHETICS, GENERAL	Model2	40/118037	-0.08876	0.0252609	0.000442013
M_LDL_L	P03A	ECTOPARASITICIDES, INCL. SCABICIDES	Model2	11/118066	0.0170286	0.048162	0.723663
M_LDL_PL	A01A	STOMATOLOGICAL PREPARATIONS	Model2	17021/101056	-0.0230383	0.000342875	0
M_LDL_PL	A02A	ANTACIDS	Model2	256/117821	-0.00824457	0.00254381	0.00119128
M_LDL_PL	A02B	DRUGS FOR PEPTIC ULCER AND GASTRO-OESOPHAGEAL REFLUX DISEASE (GORD)	Model2	13978/104099	-0.00474856	0.000373071	4.35456e-37
M_LDL_PL	A03A	Drugs for functional gastrointestinal disorders	Model2	1031/117046	-0.000898031	0.00127288	0.480493
M_LDL_PL	A03B	BELLADONNA AND DERIVATIVES, PLAIN	Model2	139/117938	-0.00457241	0.00344965	0.185018
M_LDL_PL	A03C	ANTISPASMODICS IN COMBINATION WITH PSYCHOLEPTICS	Model2	12/118065	-0.0155754	0.0117347	0.184416
M_LDL_PL	A03F	PROPULSIVES	Model2	384/117693	-0.00385081	0.00207773	0.0638311
M_LDL_PL	A04A	ANTIEMETICS AND ANTINAUSEANTS	Model2	26/118051	-0.0178189	0.00797121	0.0253923
M_LDL_PL	A05A	BILE THERAPY	Model2	65/118012	-0.0160209	0.00504268	0.00148813
M_LDL_PL	A06A	Drugs for constipation	Model2	2000/116077	-0.00707685	0.000919331	1.39474e-14
M_LDL_PL	A07D	ANTIPROPULSIVES	Model2	456/117621	-0.0124838	0.00190746	5.98527e-11
M_LDL_PL	A07E	INTESTINAL ANTIINFLAMMATORY AGENTS	Model2	3909/114168	-0.00528842	0.000661779	1.34803e-15
M_LDL_PL	A08A	ANTIOBESITY PREPARATIONS, EXCL. DIET PRODUCTS	Model2	303/117774	-0.0252437	0.00234803	6.03341e-27
M_LDL_PL	A09A	DIGESTIVES, INCL. ENZYMES	Model2	74/118003	-0.0192455	0.00472615	4.66168e-05
M_LDL_PL	A10A	INSULINS AND ANALOGUES	Model2	1275/116802	-0.0393925	0.00114264	3.71355e-259
M_LDL_PL	A10B	BLOOD GLUCOSE LOWERING DRUGS, EXCL. INSULINS	Model2	3841/114236	-0.0377438	0.000674557	0
M_LDL_PL	A11A	MULTIVITAMINS, COMBINATIONS	Model2	1726/116351	-0.00112813	0.000990424	0.25469
M_LDL_PL	A11B	MULTIVITAMINS, PLAIN	Model2	3729/114348	0.00111814	0.000679847	0.100035
M_LDL_PL	A11C	VITAMIN A AND D, INCL. COMBINATIONS OF THE TWO	Model2	7247/110830	0.00267477	0.0004999	8.78207e-08
M_LDL_PL	A11D	VITAMIN B1, PLAIN AND IN COMBINATION WITH VITAMIN B6 AND B12	Model2	199/117878	-0.0182051	0.00288481	2.78828e-10
M_LDL_PL	A11E	VITAMIN B-COMPLEX, INCL. COMBINATIONS	Model2	871/117206	-0.00555534	0.00138398	5.97249e-05
M_LDL_PL	A11G	ASCORBIC ACID (VITAMIN C), INCL. COMBINATIONS	Model2	1906/116171	0.00112145	0.000941649	0.23368
M_LDL_PL	A11H	OTHER PLAIN VITAMIN PREPARATIONS	Model2	615/117462	0.00301679	0.00164602	0.066838
M_LDL_PL	A11J	OTHER VITAMIN PRODUCTS, COMBINATIONS	Model2	159/117918	-0.00317099	0.0032271	0.3258
M_LDL_PL	A12A	CALCIUM	Model2	4447/113630	-0.00224173	0.000631094	0.000382269
M_LDL_PL	A12B	POTASSIUM	Model2	87/117990	-0.00926588	0.00435924	0.0335408
M_LDL_PL	A12C	OTHER MINERAL SUPPLEMENTS	Model2	1297/116780	-0.00049596	0.00113741	0.662805
M_LDL_PL	A16A	OTHER ALIMENTARY TRACT AND METABOLISM PRODUCTS	Model2	4/118073	0.00101486	0.0203244	0.960176
M_LDL_PL	B01A	ANTITHROMBOTIC AGENTS	Model2	18020/100057	-0.0246228	0.000336444	0
M_LDL_PL	B02A	ANTIFIBRINOLYTICS	Model2	142/117935	-0.00863432	0.00341702	0.01151
M_LDL_PL	B02B	VITAMIN K AND OTHER HEMOSTATICS	Model2	46/118031	0.000623799	0.0059935	0.917107
M_LDL_PL	B03A	IRON PREPARATIONS	Model2	1223/116854	-0.01341	0.00117027	2.20258e-30
M_LDL_PL	B03B	VITAMIN B12 AND FOLIC ACID	Model2	1646/116431	-0.0110143	0.00100992	1.11126e-27
M_LDL_PL	B03X	OTHER ANTIANEMIC PREPARATIONS	Model2	30/118047	-0.0302423	0.00742091	4.59888e-05
M_LDL_PL	B05X	I.V. SOLUTION ADDITIVES	Model2	38/118039	-0.0289907	0.00659542	1.10576e-05
M_LDL_PL	C01A	CARDIAC GLYCOSIDES	Model2	282/117795	-0.0278097	0.00242503	1.98757e-30
M_LDL_PL	C01B	ANTIARRHYTHMICS, CLASS I AND III	Model2	308/117769	-0.0164247	0.00231959	1.44047e-12
M_LDL_PL	C01D	VASODILATORS USED IN CARDIAC DISEASES	Model2	1508/116569	-0.0378831	0.00105518	9.45348e-281
M_LDL_PL	C01E	OTHER CARDIAC PREPARATIONS	Model2	14927/103150	0.00207231	0.000359687	8.36126e-09
M_LDL_PL	C02A	ANTIADRENERGIC AGENTS, CENTRALLY ACTING	Model2	268/117809	-0.00836406	0.00248748	0.000772761
M_LDL_PL	C02C	ANTIADRENERGIC AGENTS, PERIPHERALLY ACTING	Model2	1503/116574	-0.025799	0.00106071	2.38819e-130
M_LDL_PL	C02D	ARTERIOLAR SMOOTH MUSCLE, AGENTS ACTING ON	Model2	23/118054	-0.0124297	0.00847543	0.1425
M_LDL_PL	C03A	LOW-CEILING DIURETICS, THIAZIDES	Model2	7184/110893	-0.0102185	0.000504944	6.61901e-91
M_LDL_PL	C03B	LOW-CEILING DIURETICS, EXCL. THIAZIDES	Model2	411/117666	-0.0169477	0.00201152	3.63806e-17
M_LDL_PL	C03C	HIGH-CEILING DIURETICS	Model2	1256/116821	-0.0236135	0.00116074	7.61468e-92
M_LDL_PL	C03D	POTASSIUM-SPARING AGENTS	Model2	278/117799	-0.0221299	0.00244205	1.29972e-19
M_LDL_PL	C03E	DIURETICS AND POTASSIUM-SPARING AGENTS IN COMBINATION	Model2	243/117834	-0.00822378	0.00261406	0.00165573
M_LDL_PL	C04A	PERIPHERAL VASODILATORS	Model2	42/118035	-0.00596258	0.0062726	0.341822
M_LDL_PL	C05A	AGENTS FOR TREATMENT OF HEMORRHOIDS AND ANAL FISSURES FOR TOPICAL USE	Model2	2264/115813	-0.0207406	0.000863579	3.73739e-127
M_LDL_PL	C05B	ANTIVARICOSE THERAPY	Model2	11/118066	-0.00487422	0.012254	0.690804
M_LDL_PL	C05C	CAPILLARY STABILIZING AGENTS	Model2	10/118067	0.00126341	0.0128528	0.921696
M_LDL_PL	C07A	BETA BLOCKING AGENTS	Model2	8027/110050	-0.0204963	0.000475509	0
M_LDL_PL	C07B	BETA BLOCKING AGENTS AND THIAZIDES	Model2	116/117961	-0.0158694	0.00377627	2.64301e-05
M_LDL_PL	C07C	BETA BLOCKING AGENTS AND OTHER DIURETICS	Model2	216/117861	-0.00585631	0.00276986	0.0344919
M_LDL_PL	C07D	BETA BLOCKING AGENTS, THIAZIDES AND OTHER DIURETICS	Model2	2/118075	-0.00860146	0.0287359	0.76469
M_LDL_PL	C07F	BETA BLOCKING AGENTS AND OTHER ANTIHYPERTENSIVES	Model2	9/118068	-0.0236023	0.0135482	0.081495
M_LDL_PL	C08C	SELECTIVE CALCIUM CHANNEL BLOCKERS WITH MAINLY VASCULAR EFFECTS	Model2	7631/110446	-0.0170076	0.000490025	1.28412e-262
M_LDL_PL	C08D	SELECTIVE CALCIUM CHANNEL BLOCKERS WITH DIRECT CARDIAC EFFECTS	Model2	1048/117029	-0.0250001	0.00126388	6.07186e-87
M_LDL_PL	C08G	CALCIUM CHANNEL BLOCKERS AND DIURETICS	Model2	13/118064	-0.0423848	0.0112715	0.000169758
M_LDL_PL	C09A	ACE INHIBITORS, PLAIN	Model2	11529/106548	-0.0207089	0.000406236	0
M_LDL_PL	C09B	ACE INHIBITORS, COMBINATIONS	Model2	173/117904	-0.0160021	0.00309358	2.31154e-07
M_LDL_PL	C09C	ANGIOTENSIN II ANTAGONISTS, PLAIN	Model2	4792/113285	-0.0177743	0.000606278	2.98971e-188
M_LDL_PL	C09D	ANGIOTENSIN II ANTAGONISTS, COMBINATIONS	Model2	221/117856	-0.0195617	0.00273787	9.0613e-13
M_LDL_PL	C10A	LIPID MODIFYING AGENTS, PLAIN	Model2	23847/94230	-0.0309125	0.000298855	0
M_LDL_PL	D01A	ANTIFUNGALS FOR TOPICAL USE	Model2	560/117517	-0.0034023	0.00172221	0.0482089
M_LDL_PL	D01B	ANTIFUNGALS FOR SYSTEMIC USE	Model2	234/117843	-0.000436074	0.00265959	0.869761
M_LDL_PL	D02A	EMOLLIENTS AND PROTECTIVES	Model2	689/117388	-0.0132997	0.00155388	1.1518e-17
M_LDL_PL	D04A	ANTIPRURITICS, INCL. ANTIHISTAMINES, ANESTHETICS, ETC.	Model2	41/118036	0.00144235	0.00634843	0.82027
M_LDL_PL	D05A	ANTIPSORIATICS FOR TOPICAL USE	Model2	444/117633	-0.00749414	0.00193261	0.00010549
M_LDL_PL	D05B	ANTIPSORIATICS FOR SYSTEMIC USE	Model2	20/118057	-0.00878963	0.0090875	0.333435
M_LDL_PL	D06A	ANTIBIOTICS FOR TOPICAL USE	Model2	421/117656	-0.00488476	0.00198459	0.0138431
M_LDL_PL	D06B	CHEMOTHERAPEUTICS FOR TOPICAL USE	Model2	235/117842	-0.00196157	0.00265421	0.459883
M_LDL_PL	D07A	CORTICOSTEROIDS, PLAIN	Model2	4467/113610	-0.0047257	0.000620755	2.70145e-14
M_LDL_PL	D07C	CORTICOSTEROIDS, COMBINATIONS WITH ANTIBIOTICS	Model2	152/117925	-0.00244092	0.00329886	0.459346
M_LDL_PL	D07X	CORTICOSTEROIDS, OTHER COMBINATIONS	Model2	1546/116531	-0.00821803	0.00104091	2.927e-15
M_LDL_PL	D08A	ANTISEPTICS AND DISINFECTANTS	Model2	40/118037	-0.00474322	0.00642739	0.460535
M_LDL_PL	D09A	MEDICATED DRESSINGS	Model2	26/118051	-0.0133964	0.00797135	0.0928484
M_LDL_PL	D10A	ANTI-ACNE PREPARATIONS FOR TOPICAL USE	Model2	274/117803	-0.00521991	0.00245786	0.0336918
M_LDL_PL	D11A	OTHER DERMATOLOGICAL PREPARATIONS	Model2	5393/112684	0.00108659	0.000569581	0.056433
M_LDL_PL	G01A	ANTIINFECTIVES AND ANTISEPTICS, EXCL. COMBINATIONS WITH CORTICOSTEROIDS	Model2	800/117277	-0.00432672	0.00144253	0.00270563
M_LDL_PL	G02B	CONTRACEPTIVES FOR TOPICAL USE	Model2	343/117734	-0.0151461	0.00220436	6.40762e-12
M_LDL_PL	G02C	OTHER GYNECOLOGICALS	Model2	15077/103000	0.00165996	0.000358321	3.6147e-06
M_LDL_PL	G03A	HORMONAL CONTRACEPTIVES FOR SYSTEMIC USE	Model2	1244/116833	-0.0121465	0.00117505	4.91063e-25
M_LDL_PL	G03B	ANDROGENS	Model2	158/117919	-0.00875926	0.00323675	0.00680698
M_LDL_PL	G03C	ESTROGENS	Model2	2709/115368	0.000280098	0.000798267	0.725677
M_LDL_PL	G03D	PROGESTOGENS	Model2	365/117712	-0.0126451	0.00213531	3.19073e-09
M_LDL_PL	G03F	PROGESTOGENS AND ESTROGENS IN COMBINATION	Model2	1581/116496	-0.00533761	0.00103545	2.54241e-07
M_LDL_PL	G03G	GONADOTROPINS AND OTHER OVULATION STIMULANTS	Model2	4/118073	-0.0155579	0.0203196	0.443878
M_LDL_PL	G03H	ANTIANDROGENS	Model2	32/118045	-0.0138787	0.00718674	0.0534666
M_LDL_PL	G03X	OTHER SEX HORMONES AND MODULATORS OF THE GENITAL SYSTEM	Model2	120/117957	-0.00409265	0.00371437	0.270532
M_LDL_PL	G04B	Urologicals	Model2	1740/116337	-0.00950009	0.000984534	5.04162e-22
M_LDL_PL	G04C	DRUGS USED IN BENIGN PROSTATIC HYPERTROPHY	Model2	1624/116453	-0.0122864	0.00102792	6.56705e-33
M_LDL_PL	H01A	ANTERIOR PITUITARY LOBE HORMONES AND ANALOGUES	Model2	26/118051	-0.0238039	0.00797086	0.00282373
M_LDL_PL	H01B	POSTERIOR PITUITARY LOBE HORMONES	Model2	35/118042	-0.0126852	0.00687038	0.0648419
M_LDL_PL	H01C	HYPOTHALAMIC HORMONES	Model2	10/118067	-0.0194617	0.0128522	0.129959
M_LDL_PL	H02A	CORTICOSTEROIDS FOR SYSTEMIC USE, PLAIN	Model2	1352/116725	-0.00830627	0.00111213	8.14694e-14
M_LDL_PL	H03A	THYROID PREPARATIONS	Model2	6546/111531	-0.00367156	0.000524644	2.60677e-12
M_LDL_PL	H03B	ANTITHYROID PREPARATIONS	Model2	92/117985	-0.00361491	0.00423891	0.393776
M_LDL_PL	H04A	GLYCOGENOLYTIC HORMONES	Model2	1/118076	-0.0183014	0.0406394	0.652469
M_LDL_PL	H05B	ANTI-PARATHYROID AGENTS	Model2	1/118076	-0.0614082	0.0406394	0.130778
M_LDL_PL	J01A	TETRACYCLINES	Model2	644/117433	-0.00442755	0.00160609	0.00583923
M_LDL_PL	J01C	BETA-LACTAM ANTIBACTERIALS, PENICILLINS	Model2	333/117744	-0.00980558	0.00223016	1.09948e-05
M_LDL_PL	J01D	OTHER BETA-LACTAM ANTIBACTERIALS	Model2	105/117972	-0.0183875	0.00396972	3.62626e-06
M_LDL_PL	J01E	SULFONAMIDES AND TRIMETHOPRIM	Model2	150/117927	-0.00814997	0.00332083	0.0141213
M_LDL_PL	J01F	MACROLIDES, LINCOSAMIDES AND STREPTOGRAMINS	Model2	159/117918	-0.00686655	0.00322514	0.0332506
M_LDL_PL	J01X	OTHER ANTIBACTERIALS	Model2	136/117941	-0.00655397	0.00348763	0.0602189
M_LDL_PL	J02A	ANTIMYCOTICS FOR SYSTEMIC USE	Model2	51/118026	-0.00232732	0.00569228	0.682646
M_LDL_PL	J04A	DRUGS FOR TREATMENT OF TUBERCULOSIS	Model2	3/118074	-0.0252647	0.0234648	0.281613
M_LDL_PL	J05A	DIRECT ACTING ANTIVIRALS	Model2	229/117848	-0.00344317	0.00269089	0.2007
M_LDL_PL	J07B	VIRAL VACCINES	Model2	49/118028	-0.0124183	0.00580819	0.0325132
M_LDL_PL	L01A	ALKYLATING AGENTS	Model2	15/118062	-0.0207576	0.0104941	0.0479282
M_LDL_PL	L01B	ANTIMETABOLITES	Model2	675/117402	-0.0106802	0.00156931	1.01065e-11
M_LDL_PL	L01X	OTHER ANTINEOPLASTIC AGENTS	Model2	171/117906	-0.0092349	0.00311078	0.00299148
M_LDL_PL	L02A	HORMONES AND RELATED AGENTS	Model2	134/117943	-0.00702001	0.00351309	0.0456925
M_LDL_PL	L02B	HORMONE ANTAGONISTS AND RELATED AGENTS	Model2	829/117248	-0.00298212	0.00142026	0.0357574
M_LDL_PL	L03A	IMMUNOSTIMULANTS	Model2	32/118045	-0.00466898	0.00718778	0.51597
M_LDL_PL	L04A	IMMUNOSUPPRESSANTS	Model2	1068/117009	-0.0106122	0.00124944	2.02639e-17
M_LDL_PL	M01A	ANTIINFLAMMATORY AND ANTIRHEUMATIC PRODUCTS, NON-STEROIDS	Model2	25364/92713	0.00200883	0.000290688	4.85069e-12
M_LDL_PL	M01C	SPECIFIC ANTIRHEUMATIC AGENTS	Model2	9/118068	-0.0145951	0.0135466	0.281306
M_LDL_PL	M02A	TOPICAL PRODUCTS FOR JOINT AND MUSCULAR PAIN	Model2	17639/100438	0.00199851	0.000335022	2.44883e-09
M_LDL_PL	M03B	MUSCLE RELAXANTS, CENTRALLY ACTING AGENTS	Model2	172/117905	-0.000556601	0.00311584	0.858224
M_LDL_PL	M03C	MUSCLE RELAXANTS, DIRECTLY ACTING AGENTS	Model2	2/118075	-0.0255835	0.0287385	0.37335
M_LDL_PL	M04A	ANTIGOUT PREPARATIONS	Model2	1427/116650	-0.0128426	0.00109128	5.9152e-32
M_LDL_PL	M05B	DRUGS AFFECTING BONE STRUCTURE AND MINERALIZATION	Model2	2058/116019	-0.00238108	0.00091175	0.00901456
M_LDL_PL	N02A	OPIOIDS	Model2	6261/111816	-0.00527046	0.000534477	6.27284e-23
M_LDL_PL	N02B	OTHER ANALGESICS AND ANTIPYRETICS	Model2	35187/82890	-0.0108156	0.000261834	0
M_LDL_PL	N02C	ANTIMIGRAINE PREPARATIONS	Model2	1381/116696	0.00170978	0.00110319	0.12118
M_LDL_PL	N03A	ANTIEPILEPTICS	Model2	2074/116003	-0.00417553	0.000901667	3.64469e-06
M_LDL_PL	N04A	ANTICHOLINERGIC AGENTS	Model2	74/118003	-0.00640118	0.00472664	0.175651
M_LDL_PL	N04B	DOPAMINERGIC AGENTS	Model2	281/117796	-0.0117536	0.00242788	1.29276e-06
M_LDL_PL	N05A	ANTIPSYCHOTICS	Model2	926/117151	-0.00140753	0.00134156	0.2941
M_LDL_PL	N05B	ANXIOLYTICS	Model2	492/117585	-0.00684513	0.00183645	0.000193578
M_LDL_PL	N05C	HYPNOTICS AND SEDATIVES	Model2	850/117227	-0.00302596	0.00140031	0.0307041
M_LDL_PL	N06A	ANTIDEPRESSANTS	Model2	8800/109277	-0.000810618	0.000453998	0.0741811
M_LDL_PL	N06B	PSYCHOSTIMULANTS, AGENTS USED FOR ADHD AND NOOTROPICS	Model2	23/118054	0.000188221	0.00847584	0.982283
M_LDL_PL	N06C	PSYCHOLEPTICS AND PSYCHOANALEPTICS IN COMBINATION	Model2	27/118050	-0.00942407	0.00782324	0.228351
M_LDL_PL	N06D	ANTI-DEMENTIA DRUGS	Model2	650/117427	0.000324859	0.00160147	0.839252
M_LDL_PL	N07A	PARASYMPATHOMIMETICS	Model2	45/118032	-0.0111133	0.00605952	0.0666542
M_LDL_PL	N07B	DRUGS USED IN ADDICTIVE DISORDERS	Model2	181/117896	-0.00495956	0.00302329	0.100914
M_LDL_PL	N07C	ANTIVERTIGO PREPARATIONS	Model2	437/117640	-0.00398904	0.00194927	0.0407169
M_LDL_PL	P01A	AGENTS AGAINST AMOEBIASIS AND OTHER PROTOZOAL DISEASES	Model2	55/118022	-0.00563697	0.00548114	0.30375
M_LDL_PL	P01B	ANTIMALARIALS	Model2	1056/117021	-0.0130212	0.00125853	4.45389e-25
M_LDL_PL	R01A	DECONGESTANTS AND OTHER NASAL PREPARATIONS FOR TOPICAL USE	Model2	5811/112266	-0.00377206	0.000547497	5.62109e-12
M_LDL_PL	R01B	NASAL DECONGESTANTS FOR SYSTEMIC USE	Model2	50/118027	0.00693412	0.00574876	0.227745
M_LDL_PL	R03A	ADRENERGICS, INHALANTS	Model2	7772/110305	-0.00344656	0.000477951	5.58215e-13
M_LDL_PL	R03B	OTHER DRUGS FOR OBSTRUCTIVE AIRWAY DISEASES, INHALANTS	Model2	5288/112789	-0.00371052	0.000572634	9.22392e-11
M_LDL_PL	R03C	ADRENERGICS FOR SYSTEMIC USE	Model2	5155/112922	-0.00292855	0.00057976	4.39434e-07
M_LDL_PL	R03D	OTHER SYSTEMIC DRUGS FOR OBSTRUCTIVE AIRWAY DISEASES	Model2	420/117657	-0.0083163	0.00198786	2.87201e-05
M_LDL_PL	R05C	EXPECTORANTS, EXCL. COMBINATIONS WITH COUGH SUPPRESSANTS	Model2	115/117962	-0.00988234	0.00379239	0.00916629
M_LDL_PL	R05D	COUGH SUPPRESSANTS, EXCL. COMBINATIONS WITH EXPECTORANTS	Model2	592/117485	-0.00161639	0.00167899	0.335693
M_LDL_PL	R06A	ANTIHISTAMINES FOR SYSTEMIC USE	Model2	3820/114257	-0.00238595	0.000669423	0.000365133
M_LDL_PL	S01A	ANTIINFECTIVES	Model2	786/117291	-0.00510628	0.00145473	0.000448062
M_LDL_PL	S01B	ANTIINFLAMMATORY AGENTS	Model2	4014/114063	0.000284119	0.000654845	0.664382
M_LDL_PL	S01C	ANTIINFLAMMATORY AGENTS AND ANTIINFECTIVES IN COMBINATION	Model2	1204/116873	-0.0089553	0.00117772	2.89429e-14
M_LDL_PL	S01E	ANTIGLAUCOMA PREPARATIONS AND MIOTICS	Model2	1390/116687	-0.00224267	0.00109887	0.0412639
M_LDL_PL	S01F	MYDRIATICS AND CYCLOPLEGICS	Model2	24/118053	-0.0114427	0.00829667	0.167839
M_LDL_PL	S01G	DECONGESTANTS AND ANTIALLERGICS	Model2	372/117705	-0.0047354	0.00211097	0.0248834
M_LDL_PL	S01K	SURGICAL AIDS	Model2	245/117832	-0.0122521	0.00260114	2.47669e-06
M_LDL_PL	S01X	OTHER OPHTHALMOLOGICALS	Model2	1116/116961	-0.00421897	0.00122453	0.000570452
M_LDL_PL	S02A	ANTIINFECTIVES	Model2	112/117965	-0.00317602	0.00384232	0.408471
M_LDL_PL	S02B	CORTICOSTEROIDS	Model2	1268/116809	-0.0091051	0.00114796	2.1828e-15
M_LDL_PL	S02C	CORTICOSTEROIDS AND ANTIINFECTIVES IN COMBINATION	Model2	74/118003	0.00352415	0.00472589	0.455844
M_LDL_PL	S03A	ANTIINFECTIVES	Model2	104/117973	-0.00403645	0.0039869	0.311335
M_LDL_PL	S03C	CORTICOSTEROIDS AND ANTIINFECTIVES IN COMBINATION	Model2	5/118072	-0.0208546	0.0181748	0.2512
M_LDL_PL	V03A	ALL OTHER THERAPEUTIC PRODUCTS	Model2	256/117821	-0.0156638	0.00254344	7.36639e-10
M_LDL_PL	V06D	OTHER NUTRIENTS	Model2	150/117927	-0.00266696	0.00332163	0.42203
M_LDL_PL	A07A	INTESTINAL ANTIINFECTIVES	Model2	23/118054	-0.00661498	0.00847529	0.435097
M_LDL_PL	B05C	IRRIGATING SOLUTIONS	Model2	108/117969	-0.0107571	0.0039131	0.00597847
M_LDL_PL	J01G	AMINOGLYCOSIDE ANTIBACTERIALS	Model2	2/118075	-0.00688004	0.0287353	0.810774
M_LDL_PL	R02A	THROAT PREPARATIONS	Model2	14433/103644	0.00223846	0.000365208	8.85518e-10
M_LDL_PL	S03B	CORTICOSTEROIDS	Model2	954/117123	-0.0102554	0.00132184	8.6641e-15
M_LDL_PL	C01C	CARDIAC STIMULANTS EXCL. CARDIAC GLYCOSIDES	Model2	29/118048	-0.00507687	0.00754756	0.501171
M_LDL_PL	G02A	OXYTOCICS	Model2	5/118072	-0.0220059	0.01818	0.226109
M_LDL_PL	V04C	OTHER DIAGNOSTIC AGENTS	Model2	36/118041	-0.0122825	0.00677501	0.0698484
M_LDL_PL	D02B	PROTECTIVES AGAINST UV-RADIATION	Model2	11/118066	-0.0274134	0.0122552	0.0252967
M_LDL_PL	D03A	CICATRIZANTS	Model2	6/118071	-0.0093965	0.0165931	0.571197
M_LDL_PL	D03B	ENZYMES	Model2	23/118054	-0.0152608	0.0084777	0.0718463
M_LDL_PL	M09A	OTHER DRUGS FOR DISORDERS OF THE MUSCULO-SKELETAL SYSTEM	Model2	23/118054	-0.0152608	0.0084777	0.0718463
M_LDL_PL	J01B	AMPHENICOLS	Model2	4/118073	-0.0214459	0.0203201	0.291242
M_LDL_PL	D10B	ANTI-ACNE PREPARATIONS FOR SYSTEMIC USE	Model2	1/118076	-0.09011	0.0406381	0.026599
M_LDL_PL	J04B	DRUGS FOR TREATMENT OF LEPRA	Model2	13/118064	-0.0257766	0.0112716	0.0222057
M_LDL_PL	J01M	QUINOLONE ANTIBACTERIALS	Model2	61/118016	-0.00762621	0.00520477	0.14286
M_LDL_PL	N01A	ANESTHETICS, GENERAL	Model2	40/118037	-0.0225218	0.00642779	0.000458814
M_LDL_PL	P03A	ECTOPARASITICIDES, INCL. SCABICIDES	Model2	11/118066	0.00564711	0.0122551	0.644947
M_LDL_C	A01A	STOMATOLOGICAL PREPARATIONS	Model2	17021/101056	-0.0666735	0.000958123	0
M_LDL_C	A02A	ANTACIDS	Model2	256/117821	-0.0222575	0.00711789	0.00176656
M_LDL_C	A02B	DRUGS FOR PEPTIC ULCER AND GASTRO-OESOPHAGEAL REFLUX DISEASE (GORD)	Model2	13978/104099	-0.0143728	0.00104377	4.16777e-43
M_LDL_C	A03A	Drugs for functional gastrointestinal disorders	Model2	1031/117046	-0.00259821	0.00356166	0.4657
M_LDL_C	A03B	BELLADONNA AND DERIVATIVES, PLAIN	Model2	139/117938	-0.0140604	0.00965252	0.145213
M_LDL_C	A03C	ANTISPASMODICS IN COMBINATION WITH PSYCHOLEPTICS	Model2	12/118065	-0.0470311	0.0328351	0.152048
M_LDL_C	A03F	PROPULSIVES	Model2	384/117693	-0.0129572	0.00581369	0.0258331
M_LDL_C	A04A	ANTIEMETICS AND ANTINAUSEANTS	Model2	26/118051	-0.0515282	0.0223043	0.0208771
M_LDL_C	A05A	BILE THERAPY	Model2	65/118012	-0.0417922	0.0141101	0.00305839
M_LDL_C	A06A	Drugs for constipation	Model2	2000/116077	-0.0207882	0.00257233	6.45797e-16
M_LDL_C	A07D	ANTIPROPULSIVES	Model2	456/117621	-0.0355054	0.00533727	2.89689e-11
M_LDL_C	A07E	INTESTINAL ANTIINFLAMMATORY AGENTS	Model2	3909/114168	-0.014404	0.00185176	7.39474e-15
M_LDL_C	A08A	ANTIOBESITY PREPARATIONS, EXCL. DIET PRODUCTS	Model2	303/117774	-0.0719085	0.00656995	7.23764e-28
M_LDL_C	A09A	DIGESTIVES, INCL. ENZYMES	Model2	74/118003	-0.0580488	0.0132242	1.13661e-05
M_LDL_C	A10A	INSULINS AND ANALOGUES	Model2	1275/116802	-0.116097	0.00319547	1.99467e-287
M_LDL_C	A10B	BLOOD GLUCOSE LOWERING DRUGS, EXCL. INSULINS	Model2	3841/114236	-0.110533	0.0018851	0
M_LDL_C	A11A	MULTIVITAMINS, COMBINATIONS	Model2	1726/116351	-0.00311139	0.00277132	0.261562
M_LDL_C	A11B	MULTIVITAMINS, PLAIN	Model2	3729/114348	0.00270963	0.0019023	0.154334
M_LDL_C	A11C	VITAMIN A AND D, INCL. COMBINATIONS OF THE TWO	Model2	7247/110830	0.00821676	0.00139874	4.2553e-09
M_LDL_C	A11D	VITAMIN B1, PLAIN AND IN COMBINATION WITH VITAMIN B6 AND B12	Model2	199/117878	-0.0537252	0.00807188	2.82905e-11
M_LDL_C	A11E	VITAMIN B-COMPLEX, INCL. COMBINATIONS	Model2	871/117206	-0.0175587	0.00387246	5.78677e-06
M_LDL_C	A11G	ASCORBIC ACID (VITAMIN C), INCL. COMBINATIONS	Model2	1906/116171	0.00226325	0.00263485	0.390361
M_LDL_C	A11H	OTHER PLAIN VITAMIN PREPARATIONS	Model2	615/117462	0.00679179	0.00460578	0.140316
M_LDL_C	A11J	OTHER VITAMIN PRODUCTS, COMBINATIONS	Model2	159/117918	-0.0089057	0.0090298	0.324009
M_LDL_C	A12A	CALCIUM	Model2	4447/113630	-0.00631551	0.00176587	0.00034847
M_LDL_C	A12B	POTASSIUM	Model2	87/117990	-0.0256036	0.0121977	0.0358136
M_LDL_C	A12C	OTHER MINERAL SUPPLEMENTS	Model2	1297/116780	-0.00174557	0.00318259	0.583368
M_LDL_C	A16A	OTHER ALIMENTARY TRACT AND METABOLISM PRODUCTS	Model2	4/118073	0.00371739	0.0568702	0.947882
M_LDL_C	B01A	ANTITHROMBOTIC AGENTS	Model2	18020/100057	-0.071243	0.00093993	0
M_LDL_C	B02A	ANTIFIBRINOLYTICS	Model2	142/117935	-0.0271041	0.00956114	0.00458598
M_LDL_C	B02B	VITAMIN K AND OTHER HEMOSTATICS	Model2	46/118031	0.00330346	0.0167705	0.843843
M_LDL_C	B03A	IRON PREPARATIONS	Model2	1223/116854	-0.0389023	0.00327442	1.55689e-32
M_LDL_C	B03B	VITAMIN B12 AND FOLIC ACID	Model2	1646/116431	-0.0322899	0.00282575	3.17803e-30
M_LDL_C	B03X	OTHER ANTIANEMIC PREPARATIONS	Model2	30/118047	-0.0835569	0.0207646	5.72521e-05
M_LDL_C	B05X	I.V. SOLUTION ADDITIVES	Model2	38/118039	-0.0887953	0.0184544	1.49916e-06
M_LDL_C	C01A	CARDIAC GLYCOSIDES	Model2	282/117795	-0.0826308	0.00678503	4.24784e-34
M_LDL_C	C01B	ANTIARRHYTHMICS, CLASS I AND III	Model2	308/117769	-0.0479164	0.00649037	1.56133e-13
M_LDL_C	C01D	VASODILATORS USED IN CARDIAC DISEASES	Model2	1508/116569	-0.110002	0.00295129	2.65217e-302
M_LDL_C	C01E	OTHER CARDIAC PREPARATIONS	Model2	14927/103150	0.00578015	0.00100645	9.31708e-09
M_LDL_C	C02A	ANTIADRENERGIC AGENTS, CENTRALLY ACTING	Model2	268/117809	-0.0242486	0.00696025	0.000494388
M_LDL_C	C02C	ANTIADRENERGIC AGENTS, PERIPHERALLY ACTING	Model2	1503/116574	-0.0719156	0.00296805	2.23476e-129
M_LDL_C	C02D	ARTERIOLAR SMOOTH MUSCLE, AGENTS ACTING ON	Model2	23/118054	-0.0407705	0.0237152	0.0855853
M_LDL_C	C03A	LOW-CEILING DIURETICS, THIAZIDES	Model2	7184/110893	-0.0280597	0.00141298	1.29439e-87
M_LDL_C	C03B	LOW-CEILING DIURETICS, EXCL. THIAZIDES	Model2	411/117666	-0.0492229	0.00562834	2.24775e-18
M_LDL_C	C03C	HIGH-CEILING DIURETICS	Model2	1256/116821	-0.0683086	0.00324748	4.82229e-98
M_LDL_C	C03D	POTASSIUM-SPARING AGENTS	Model2	278/117799	-0.0644582	0.00683295	4.0372e-21
M_LDL_C	C03E	DIURETICS AND POTASSIUM-SPARING AGENTS IN COMBINATION	Model2	243/117834	-0.0223998	0.00731447	0.00219619
M_LDL_C	C04A	PERIPHERAL VASODILATORS	Model2	42/118035	-0.0200942	0.0175514	0.252264
M_LDL_C	C05A	AGENTS FOR TREATMENT OF HEMORRHOIDS AND ANAL FISSURES FOR TOPICAL USE	Model2	2264/115813	-0.0593123	0.00241613	9.6913e-133
M_LDL_C	C05B	ANTIVARICOSE THERAPY	Model2	11/118066	-0.023177	0.0342881	0.499074
M_LDL_C	C05C	CAPILLARY STABILIZING AGENTS	Model2	10/118067	0.0141577	0.0359637	0.693828
M_LDL_C	C07A	BETA BLOCKING AGENTS	Model2	8027/110050	-0.0607819	0.00132924	0
M_LDL_C	C07B	BETA BLOCKING AGENTS AND THIAZIDES	Model2	116/117961	-0.0444259	0.0105664	2.61933e-05
M_LDL_C	C07C	BETA BLOCKING AGENTS AND OTHER DIURETICS	Model2	216/117861	-0.0180084	0.00775036	0.0201509
M_LDL_C	C07D	BETA BLOCKING AGENTS, THIAZIDES AND OTHER DIURETICS	Model2	2/118075	-0.0263029	0.0804063	0.743574
M_LDL_C	C07F	BETA BLOCKING AGENTS AND OTHER ANTIHYPERTENSIVES	Model2	9/118068	-0.0651694	0.0379095	0.0856031
M_LDL_C	C08C	SELECTIVE CALCIUM CHANNEL BLOCKERS WITH MAINLY VASCULAR EFFECTS	Model2	7631/110446	-0.0480989	0.001371	2.96216e-268
M_LDL_C	C08D	SELECTIVE CALCIUM CHANNEL BLOCKERS WITH DIRECT CARDIAC EFFECTS	Model2	1048/117029	-0.0714529	0.00353622	1.2352e-90
M_LDL_C	C08G	CALCIUM CHANNEL BLOCKERS AND DIURETICS	Model2	13/118064	-0.116755	0.031539	0.000214074
M_LDL_C	C09A	ACE INHIBITORS, PLAIN	Model2	11529/106548	-0.0597006	0.00113593	0
M_LDL_C	C09B	ACE INHIBITORS, COMBINATIONS	Model2	173/117904	-0.0459653	0.00865615	1.09746e-07
M_LDL_C	C09C	ANGIOTENSIN II ANTAGONISTS, PLAIN	Model2	4792/113285	-0.0506597	0.00169621	2.87948e-195
M_LDL_C	C09D	ANGIOTENSIN II ANTAGONISTS, COMBINATIONS	Model2	221/117856	-0.0556957	0.00766081	3.61136e-13
M_LDL_C	C10A	LIPID MODIFYING AGENTS, PLAIN	Model2	23847/94230	-0.0899084	0.000833176	0
M_LDL_C	D01A	ANTIFUNGALS FOR TOPICAL USE	Model2	560/117517	-0.00903744	0.00481895	0.0607411
M_LDL_C	D01B	ANTIFUNGALS FOR SYSTEMIC USE	Model2	234/117843	0.000539665	0.00744185	0.94219
M_LDL_C	D02A	EMOLLIENTS AND PROTECTIVES	Model2	689/117388	-0.0383263	0.00434786	1.21291e-18
M_LDL_C	D04A	ANTIPRURITICS, INCL. ANTIHISTAMINES, ANESTHETICS, ETC.	Model2	41/118036	0.00560712	0.0177636	0.752268
M_LDL_C	D05A	ANTIPSORIATICS FOR TOPICAL USE	Model2	444/117633	-0.0222852	0.00540762	3.77358e-05
M_LDL_C	D05B	ANTIPSORIATICS FOR SYSTEMIC USE	Model2	20/118057	-0.0315664	0.0254278	0.214455
M_LDL_C	D06A	ANTIBIOTICS FOR TOPICAL USE	Model2	421/117656	-0.0135268	0.00555311	0.014856
M_LDL_C	D06B	CHEMOTHERAPEUTICS FOR TOPICAL USE	Model2	235/117842	-0.00670578	0.00742677	0.36657
M_LDL_C	D07A	CORTICOSTEROIDS, PLAIN	Model2	4467/113610	-0.0131938	0.00173695	3.07671e-14
M_LDL_C	D07C	CORTICOSTEROIDS, COMBINATIONS WITH ANTIBIOTICS	Model2	152/117925	-0.00604185	0.00923061	0.512762
M_LDL_C	D07X	CORTICOSTEROIDS, OTHER COMBINATIONS	Model2	1546/116531	-0.0226835	0.00291261	6.86035e-15
M_LDL_C	D08A	ANTISEPTICS AND DISINFECTANTS	Model2	40/118037	-0.0144839	0.0179846	0.420617
M_LDL_C	D09A	MEDICATED DRESSINGS	Model2	26/118051	-0.0351902	0.0223048	0.114638
M_LDL_C	D10A	ANTI-ACNE PREPARATIONS FOR TOPICAL USE	Model2	274/117803	-0.0132157	0.00687739	0.0546561
M_LDL_C	D11A	OTHER DERMATOLOGICAL PREPARATIONS	Model2	5393/112684	0.00283662	0.00159376	0.075106
M_LDL_C	G01A	ANTIINFECTIVES AND ANTISEPTICS, EXCL. COMBINATIONS WITH CORTICOSTEROIDS	Model2	800/117277	-0.0133459	0.00403632	0.000945176
M_LDL_C	G02B	CONTRACEPTIVES FOR TOPICAL USE	Model2	343/117734	-0.0436054	0.00616799	1.56209e-12
M_LDL_C	G02C	OTHER GYNECOLOGICALS	Model2	15077/103000	0.00464873	0.00100262	3.54613e-06
M_LDL_C	G03A	HORMONAL CONTRACEPTIVES FOR SYSTEMIC USE	Model2	1244/116833	-0.0384328	0.00328751	1.48303e-31
M_LDL_C	G03B	ANDROGENS	Model2	158/117919	-0.0290093	0.00905669	0.00136003
M_LDL_C	G03C	ESTROGENS	Model2	2709/115368	-0.000596192	0.00223364	0.789535
M_LDL_C	G03D	PROGESTOGENS	Model2	365/117712	-0.0407354	0.00597455	9.26519e-12
M_LDL_C	G03F	PROGESTOGENS AND ESTROGENS IN COMBINATION	Model2	1581/116496	-0.0174561	0.0028972	1.6944e-09
M_LDL_C	G03G	GONADOTROPINS AND OTHER OVULATION STIMULANTS	Model2	4/118073	-0.0595759	0.0568564	0.294718
M_LDL_C	G03H	ANTIANDROGENS	Model2	32/118045	-0.0442461	0.0201092	0.0277884
M_LDL_C	G03X	OTHER SEX HORMONES AND MODULATORS OF THE GENITAL SYSTEM	Model2	120/117957	-0.0136958	0.0103932	0.187586
M_LDL_C	G04B	Urologicals	Model2	1740/116337	-0.0285133	0.00275468	4.25083e-25
M_LDL_C	G04C	DRUGS USED IN BENIGN PROSTATIC HYPERTROPHY	Model2	1624/116453	-0.0350264	0.00287617	4.26023e-34
M_LDL_C	H01A	ANTERIOR PITUITARY LOBE HORMONES AND ANALOGUES	Model2	26/118051	-0.0676494	0.0223034	0.00242068
M_LDL_C	H01B	POSTERIOR PITUITARY LOBE HORMONES	Model2	35/118042	-0.0367445	0.0192241	0.0559589
M_LDL_C	H01C	HYPOTHALAMIC HORMONES	Model2	10/118067	-0.0566962	0.0359618	0.114898
M_LDL_C	H02A	CORTICOSTEROIDS FOR SYSTEMIC USE, PLAIN	Model2	1352/116725	-0.0223162	0.00311192	7.4766e-13
M_LDL_C	H03A	THYROID PREPARATIONS	Model2	6546/111531	-0.0103911	0.00146801	1.46702e-12
M_LDL_C	H03B	ANTITHYROID PREPARATIONS	Model2	92/117985	-0.00998821	0.011861	0.399729
M_LDL_C	H04A	GLYCOGENOLYTIC HORMONES	Model2	1/118076	-0.064445	0.113714	0.570898
M_LDL_C	H05B	ANTI-PARATHYROID AGENTS	Model2	1/118076	-0.166345	0.113714	0.143514
M_LDL_C	J01A	TETRACYCLINES	Model2	644/117433	-0.0116574	0.00449404	0.00948888
M_LDL_C	J01C	BETA-LACTAM ANTIBACTERIALS, PENICILLINS	Model2	333/117744	-0.0299276	0.00624014	1.62082e-06
M_LDL_C	J01D	OTHER BETA-LACTAM ANTIBACTERIALS	Model2	105/117972	-0.0525444	0.0111077	2.24276e-06
M_LDL_C	J01E	SULFONAMIDES AND TRIMETHOPRIM	Model2	150/117927	-0.0249583	0.00929201	0.00723245
M_LDL_C	J01F	MACROLIDES, LINCOSAMIDES AND STREPTOGRAMINS	Model2	159/117918	-0.0182988	0.00902434	0.0425919
M_LDL_C	J01X	OTHER ANTIBACTERIALS	Model2	136/117941	-0.0213072	0.00975874	0.0290083
M_LDL_C	J02A	ANTIMYCOTICS FOR SYSTEMIC USE	Model2	51/118026	-0.00577976	0.0159277	0.716698
M_LDL_C	J04A	DRUGS FOR TREATMENT OF TUBERCULOSIS	Model2	3/118074	-0.0708937	0.0656572	0.280253
M_LDL_C	J05A	DIRECT ACTING ANTIVIRALS	Model2	229/117848	-0.0111974	0.0075294	0.136976
M_LDL_C	J07B	VIRAL VACCINES	Model2	49/118028	-0.0305709	0.0162521	0.0599677
M_LDL_C	L01A	ALKYLATING AGENTS	Model2	15/118062	-0.0545647	0.0293637	0.0631378
M_LDL_C	L01B	ANTIMETABOLITES	Model2	675/117402	-0.0294565	0.00439115	1.97989e-11
M_LDL_C	L01X	OTHER ANTINEOPLASTIC AGENTS	Model2	171/117906	-0.0236373	0.00870439	0.00661727
M_LDL_C	L02A	HORMONES AND RELATED AGENTS	Model2	134/117943	-0.0189293	0.00983004	0.0541494
M_LDL_C	L02B	HORMONE ANTAGONISTS AND RELATED AGENTS	Model2	829/117248	-0.00768511	0.00397407	0.0531383
M_LDL_C	L03A	IMMUNOSTIMULANTS	Model2	32/118045	-0.0123391	0.0201122	0.53954
M_LDL_C	L04A	IMMUNOSUPPRESSANTS	Model2	1068/117009	-0.0301306	0.00349604	6.86599e-18
M_LDL_C	M01A	ANTIINFLAMMATORY AND ANTIRHEUMATIC PRODUCTS, NON-STEROIDS	Model2	25364/92713	0.00566902	0.000813377	3.192e-12
M_LDL_C	M01C	SPECIFIC ANTIRHEUMATIC AGENTS	Model2	9/118068	-0.0363783	0.0379051	0.337198
M_LDL_C	M02A	TOPICAL PRODUCTS FOR JOINT AND MUSCULAR PAIN	Model2	17639/100438	0.00543311	0.000937439	6.82116e-09
M_LDL_C	M03B	MUSCLE RELAXANTS, CENTRALLY ACTING AGENTS	Model2	172/117905	-0.00407605	0.00871848	0.64013
M_LDL_C	M03C	MUSCLE RELAXANTS, DIRECTLY ACTING AGENTS	Model2	2/118075	-0.0781927	0.0804135	0.330862
M_LDL_C	M04A	ANTIGOUT PREPARATIONS	Model2	1427/116650	-0.0379414	0.00305331	1.98045e-35
M_LDL_C	M05B	DRUGS AFFECTING BONE STRUCTURE AND MINERALIZATION	Model2	2058/116019	-0.00616845	0.00255119	0.0156132
M_LDL_C	N02A	OPIOIDS	Model2	6261/111816	-0.0162468	0.0014954	1.7524e-27
M_LDL_C	N02B	OTHER ANALGESICS AND ANTIPYRETICS	Model2	35187/82890	-0.0312532	0.00073229	0
M_LDL_C	N02C	ANTIMIGRAINE PREPARATIONS	Model2	1381/116696	0.00394475	0.00308688	0.201283
M_LDL_C	N03A	ANTIEPILEPTICS	Model2	2074/116003	-0.0123602	0.00252294	9.63832e-07
M_LDL_C	N04A	ANTICHOLINERGIC AGENTS	Model2	74/118003	-0.0210891	0.0132257	0.110813
M_LDL_C	N04B	DOPAMINERGIC AGENTS	Model2	281/117796	-0.0334088	0.00679346	8.76472e-07
M_LDL_C	N05A	ANTIPSYCHOTICS	Model2	926/117151	-0.00549377	0.00375383	0.14333
M_LDL_C	N05B	ANXIOLYTICS	Model2	492/117585	-0.0201977	0.00513857	8.47802e-05
M_LDL_C	N05C	HYPNOTICS AND SEDATIVES	Model2	850/117227	-0.0103117	0.00391821	0.00849571
M_LDL_C	N06A	ANTIDEPRESSANTS	Model2	8800/109277	-0.00330585	0.00127032	0.00925906
M_LDL_C	N06B	PSYCHOSTIMULANTS, AGENTS USED FOR ADHD AND NOOTROPICS	Model2	23/118054	-0.00462084	0.0237164	0.845521
M_LDL_C	N06C	PSYCHOLEPTICS AND PSYCHOANALEPTICS IN COMBINATION	Model2	27/118050	-0.0258023	0.0218903	0.238518
M_LDL_C	N06D	ANTI-DEMENTIA DRUGS	Model2	650/117427	0.00211575	0.00448109	0.636819
M_LDL_C	N07A	PARASYMPATHOMIMETICS	Model2	45/118032	-0.0347064	0.0169552	0.0406657
M_LDL_C	N07B	DRUGS USED IN ADDICTIVE DISORDERS	Model2	181/117896	-0.015822	0.00845949	0.0614404
M_LDL_C	N07C	ANTIVERTIGO PREPARATIONS	Model2	437/117640	-0.0121172	0.00545428	0.0263126
M_LDL_C	P01A	AGENTS AGAINST AMOEBIASIS AND OTHER PROTOZOAL DISEASES	Model2	55/118022	-0.0186994	0.0153368	0.222754
M_LDL_C	P01B	ANTIMALARIALS	Model2	1056/117021	-0.0375129	0.00352141	1.73957e-26
M_LDL_C	R01A	DECONGESTANTS AND OTHER NASAL PREPARATIONS FOR TOPICAL USE	Model2	5811/112266	-0.0101476	0.00153198	3.5154e-11
M_LDL_C	R01B	NASAL DECONGESTANTS FOR SYSTEMIC USE	Model2	50/118027	0.0193411	0.0160857	0.229218
M_LDL_C	R03A	ADRENERGICS, INHALANTS	Model2	7772/110305	-0.0093429	0.00133738	2.84371e-12
M_LDL_C	R03B	OTHER DRUGS FOR OBSTRUCTIVE AIRWAY DISEASES, INHALANTS	Model2	5288/112789	-0.0104666	0.00160229	6.5039e-11
M_LDL_C	R03C	ADRENERGICS FOR SYSTEMIC USE	Model2	5155/112922	-0.0083718	0.00162223	2.46452e-07
M_LDL_C	R03D	OTHER SYSTEMIC DRUGS FOR OBSTRUCTIVE AIRWAY DISEASES	Model2	420/117657	-0.0225282	0.00556228	5.12118e-05
M_LDL_C	R05C	EXPECTORANTS, EXCL. COMBINATIONS WITH COUGH SUPPRESSANTS	Model2	115/117962	-0.0309724	0.0106115	0.00351489
M_LDL_C	R05D	COUGH SUPPRESSANTS, EXCL. COMBINATIONS WITH EXPECTORANTS	Model2	592/117485	-0.00474867	0.00469801	0.312122
M_LDL_C	R06A	ANTIHISTAMINES FOR SYSTEMIC USE	Model2	3820/114257	-0.00690142	0.00187312	0.000229293
M_LDL_C	S01A	ANTIINFECTIVES	Model2	786/117291	-0.013953	0.00407051	0.000608628
M_LDL_C	S01B	ANTIINFLAMMATORY AGENTS	Model2	4014/114063	0.000238441	0.00183233	0.896464
M_LDL_C	S01C	ANTIINFLAMMATORY AGENTS AND ANTIINFECTIVES IN COMBINATION	Model2	1204/116873	-0.0243783	0.00329545	1.39635e-13
M_LDL_C	S01E	ANTIGLAUCOMA PREPARATIONS AND MIOTICS	Model2	1390/116687	-0.00702376	0.00307475	0.0223536
M_LDL_C	S01F	MYDRIATICS AND CYCLOPLEGICS	Model2	24/118053	-0.0327452	0.0232151	0.15839
M_LDL_C	S01G	DECONGESTANTS AND ANTIALLERGICS	Model2	372/117705	-0.0123564	0.00590675	0.0364479
M_LDL_C	S01K	SURGICAL AIDS	Model2	245/117832	-0.0319074	0.00727839	1.16698e-05
M_LDL_C	S01X	OTHER OPHTHALMOLOGICALS	Model2	1116/116961	-0.0125864	0.00342635	0.00023944
M_LDL_C	S02A	ANTIINFECTIVES	Model2	112/117965	-0.00875443	0.0107513	0.415492
M_LDL_C	S02B	CORTICOSTEROIDS	Model2	1268/116809	-0.0247329	0.00321217	1.37376e-14
M_LDL_C	S02C	CORTICOSTEROIDS AND ANTIINFECTIVES IN COMBINATION	Model2	74/118003	0.00873153	0.0132236	0.509063
M_LDL_C	S03A	ANTIINFECTIVES	Model2	104/117973	-0.0131798	0.0111558	0.237434
M_LDL_C	S03C	CORTICOSTEROIDS AND ANTIINFECTIVES IN COMBINATION	Model2	5/118072	-0.0562422	0.0508551	0.26876
M_LDL_C	V03A	ALL OTHER THERAPEUTIC PRODUCTS	Model2	256/117821	-0.0453171	0.00711677	1.92651e-10
M_LDL_C	V06D	OTHER NUTRIENTS	Model2	150/117927	-0.00750409	0.0092943	0.419445
M_LDL_C	A07A	INTESTINAL ANTIINFECTIVES	Model2	23/118054	-0.0203548	0.0237148	0.390721
M_LDL_C	B05C	IRRIGATING SOLUTIONS	Model2	108/117969	-0.034794	0.0109492	0.00148448
M_LDL_C	J01G	AMINOGLYCOSIDE ANTIBACTERIALS	Model2	2/118075	-0.0286235	0.0804046	0.721846
M_LDL_C	R02A	THROAT PREPARATIONS	Model2	14433/103644	0.0062799	0.00102189	8.00335e-10
M_LDL_C	S03B	CORTICOSTEROIDS	Model2	954/117123	-0.0275613	0.00369873	9.28709e-14
M_LDL_C	C01C	CARDIAC STIMULANTS EXCL. CARDIAC GLYCOSIDES	Model2	29/118048	-0.0147008	0.021119	0.486371
M_LDL_C	G02A	OXYTOCICS	Model2	5/118072	-0.0754193	0.0508696	0.138183
M_LDL_C	V04C	OTHER DIAGNOSTIC AGENTS	Model2	36/118041	-0.0358225	0.0189572	0.0588077
M_LDL_C	D02B	PROTECTIVES AGAINST UV-RADIATION	Model2	11/118066	-0.0761156	0.0342916	0.026444
M_LDL_C	D03A	CICATRIZANTS	Model2	6/118071	-0.0342851	0.0464293	0.46025
M_LDL_C	D03B	ENZYMES	Model2	23/118054	-0.0412759	0.0237216	0.0818593
M_LDL_C	M09A	OTHER DRUGS FOR DISORDERS OF THE MUSCULO-SKELETAL SYSTEM	Model2	23/118054	-0.0412759	0.0237216	0.0818593
M_LDL_C	J01B	AMPHENICOLS	Model2	4/118073	-0.0747673	0.0568578	0.188517
M_LDL_C	D10B	ANTI-ACNE PREPARATIONS FOR SYSTEMIC USE	Model2	1/118076	-0.25181	0.11371	0.026797
M_LDL_C	J04B	DRUGS FOR TREATMENT OF LEPRA	Model2	13/118064	-0.0730507	0.0315392	0.0205498
M_LDL_C	J01M	QUINOLONE ANTIBACTERIALS	Model2	61/118016	-0.0224766	0.0145635	0.12275
M_LDL_C	N01A	ANESTHETICS, GENERAL	Model2	40/118037	-0.0671671	0.0179856	0.000188179
M_LDL_C	P03A	ECTOPARASITICIDES, INCL. SCABICIDES	Model2	11/118066	0.010277	0.0342913	0.76441
M_LDL_CE	A01A	STOMATOLOGICAL PREPARATIONS	Model2	17021/101056	-0.0480817	0.000712729	0
M_LDL_CE	A02A	ANTACIDS	Model2	256/117821	-0.0140229	0.00528864	0.00801444
M_LDL_CE	A02B	DRUGS FOR PEPTIC ULCER AND GASTRO-OESOPHAGEAL REFLUX DISEASE (GORD)	Model2	13978/104099	-0.00894913	0.000775707	8.94687e-31
M_LDL_CE	A03A	Drugs for functional gastrointestinal disorders	Model2	1031/117046	0.000628792	0.00264631	0.812184
M_LDL_CE	A03B	BELLADONNA AND DERIVATIVES, PLAIN	Model2	139/117938	-0.00663259	0.00717184	0.355067
M_LDL_CE	A03C	ANTISPASMODICS IN COMBINATION WITH PSYCHOLEPTICS	Model2	12/118065	-0.032186	0.0243964	0.187075
M_LDL_CE	A03F	PROPULSIVES	Model2	384/117693	-0.00810001	0.00431959	0.0607702
M_LDL_CE	A04A	ANTIEMETICS AND ANTINAUSEANTS	Model2	26/118051	-0.0332617	0.0165722	0.0447433
M_LDL_CE	A05A	BILE THERAPY	Model2	65/118012	-0.0281019	0.0104838	0.00735236
M_LDL_CE	A06A	Drugs for constipation	Model2	2000/116077	-0.0145722	0.00191129	2.47294e-14
M_LDL_CE	A07D	ANTIPROPULSIVES	Model2	456/117621	-0.021656	0.00396583	4.7533e-08
M_LDL_CE	A07E	INTESTINAL ANTIINFLAMMATORY AGENTS	Model2	3909/114168	-0.0102085	0.00137589	1.18297e-13
M_LDL_CE	A08A	ANTIOBESITY PREPARATIONS, EXCL. DIET PRODUCTS	Model2	303/117774	-0.0533061	0.00488148	9.52873e-28
M_LDL_CE	A09A	DIGESTIVES, INCL. ENZYMES	Model2	74/118003	-0.0394788	0.00982567	5.87499e-05
M_LDL_CE	A10A	INSULINS AND ANALOGUES	Model2	1275/116802	-0.0850494	0.0023746	1.96543e-279
M_LDL_CE	A10B	BLOOD GLUCOSE LOWERING DRUGS, EXCL. INSULINS	Model2	3841/114236	-0.0781827	0.00140254	0
M_LDL_CE	A11A	MULTIVITAMINS, COMBINATIONS	Model2	1726/116351	-0.0021048	0.00205909	0.306689
M_LDL_CE	A11B	MULTIVITAMINS, PLAIN	Model2	3729/114348	0.00197919	0.0014134	0.161425
M_LDL_CE	A11C	VITAMIN A AND D, INCL. COMBINATIONS OF THE TWO	Model2	7247/110830	0.00598858	0.00103927	8.31833e-09
M_LDL_CE	A11D	VITAMIN B1, PLAIN AND IN COMBINATION WITH VITAMIN B6 AND B12	Model2	199/117878	-0.0385154	0.00599747	1.35061e-10
M_LDL_CE	A11E	VITAMIN B-COMPLEX, INCL. COMBINATIONS	Model2	871/117206	-0.0131035	0.00287723	5.26383e-06
M_LDL_CE	A11G	ASCORBIC ACID (VITAMIN C), INCL. COMBINATIONS	Model2	1906/116171	0.00140681	0.00195769	0.472385
M_LDL_CE	A11H	OTHER PLAIN VITAMIN PREPARATIONS	Model2	615/117462	0.00419051	0.00342209	0.220749
M_LDL_CE	A11J	OTHER VITAMIN PRODUCTS, COMBINATIONS	Model2	159/117918	-0.00716513	0.00670912	0.285537
M_LDL_CE	A12A	CALCIUM	Model2	4447/113630	-0.00448161	0.00131205	0.000636314
M_LDL_CE	A12B	POTASSIUM	Model2	87/117990	-0.0185781	0.00906285	0.0403751
M_LDL_CE	A12C	OTHER MINERAL SUPPLEMENTS	Model2	1297/116780	-0.00170603	0.00236466	0.470623
M_LDL_CE	A16A	OTHER ALIMENTARY TRACT AND METABOLISM PRODUCTS	Model2	4/118073	-0.00047853	0.0422544	0.990964
M_LDL_CE	B01A	ANTITHROMBOTIC AGENTS	Model2	18020/100057	-0.0513188	0.000699387	0
M_LDL_CE	B02A	ANTIFIBRINOLYTICS	Model2	142/117935	-0.022042	0.00710386	0.00191735
M_LDL_CE	B02B	VITAMIN K AND OTHER HEMOSTATICS	Model2	46/118031	0.00378901	0.0124605	0.761065
M_LDL_CE	B03A	IRON PREPARATIONS	Model2	1223/116854	-0.0280224	0.00243298	1.11533e-30
M_LDL_CE	B03B	VITAMIN B12 AND FOLIC ACID	Model2	1646/116431	-0.0224337	0.00209967	1.23868e-26
M_LDL_CE	B03X	OTHER ANTIANEMIC PREPARATIONS	Model2	30/118047	-0.0571869	0.0154282	0.00021012
M_LDL_CE	B05X	I.V. SOLUTION ADDITIVES	Model2	38/118039	-0.0662166	0.0137116	1.37231e-06
M_LDL_CE	C01A	CARDIAC GLYCOSIDES	Model2	282/117795	-0.0574129	0.00504167	4.99299e-30
M_LDL_CE	C01B	ANTIARRHYTHMICS, CLASS I AND III	Model2	308/117769	-0.0353098	0.00482235	2.45665e-13
M_LDL_CE	C01D	VASODILATORS USED IN CARDIAC DISEASES	Model2	1508/116569	-0.0791339	0.00219361	1.99852e-283
M_LDL_CE	C01E	OTHER CARDIAC PREPARATIONS	Model2	14927/103150	0.00475654	0.000747764	2.01147e-10
M_LDL_CE	C02A	ANTIADRENERGIC AGENTS, CENTRALLY ACTING	Model2	268/117809	-0.0163108	0.0051715	0.00161101
M_LDL_CE	C02C	ANTIADRENERGIC AGENTS, PERIPHERALLY ACTING	Model2	1503/116574	-0.0526767	0.00220541	8.6959e-126
M_LDL_CE	C02D	ARTERIOLAR SMOOTH MUSCLE, AGENTS ACTING ON	Model2	23/118054	-0.0304983	0.0176203	0.0834796
M_LDL_CE	C03A	LOW-CEILING DIURETICS, THIAZIDES	Model2	7184/110893	-0.0192594	0.0010501	4.99872e-75
M_LDL_CE	C03B	LOW-CEILING DIURETICS, EXCL. THIAZIDES	Model2	411/117666	-0.0354078	0.00418193	2.54954e-17
M_LDL_CE	C03C	HIGH-CEILING DIURETICS	Model2	1256/116821	-0.0480756	0.00241334	3.75341e-88
M_LDL_CE	C03D	POTASSIUM-SPARING AGENTS	Model2	278/117799	-0.0453352	0.00507707	4.34244e-19
M_LDL_CE	C03E	DIURETICS AND POTASSIUM-SPARING AGENTS IN COMBINATION	Model2	243/117834	-0.0144281	0.00543469	0.0079363
M_LDL_CE	C04A	PERIPHERAL VASODILATORS	Model2	42/118035	-0.0139834	0.0130407	0.283593
M_LDL_CE	C05A	AGENTS FOR TREATMENT OF HEMORRHOIDS AND ANAL FISSURES FOR TOPICAL USE	Model2	2264/115813	-0.0425693	0.00179549	5.6825e-124
M_LDL_CE	C05B	ANTIVARICOSE THERAPY	Model2	11/118066	-0.0182088	0.025476	0.474769
M_LDL_CE	C05C	CAPILLARY STABILIZING AGENTS	Model2	10/118067	0.0149299	0.026721	0.576345
M_LDL_CE	C07A	BETA BLOCKING AGENTS	Model2	8027/110050	-0.0423798	0.000988665	0
M_LDL_CE	C07B	BETA BLOCKING AGENTS AND THIAZIDES	Model2	116/117961	-0.0299653	0.00785095	0.000135274
M_LDL_CE	C07C	BETA BLOCKING AGENTS AND OTHER DIURETICS	Model2	216/117861	-0.0107706	0.00575855	0.0614347
M_LDL_CE	C07D	BETA BLOCKING AGENTS, THIAZIDES AND OTHER DIURETICS	Model2	2/118075	-0.024275	0.0597417	0.684499
M_LDL_CE	C07F	BETA BLOCKING AGENTS AND OTHER ANTIHYPERTENSIVES	Model2	9/118068	-0.045065	0.0281668	0.109616
M_LDL_CE	C08C	SELECTIVE CALCIUM CHANNEL BLOCKERS WITH MAINLY VASCULAR EFFECTS	Model2	7631/110446	-0.0346117	0.00101898	1.12819e-251
M_LDL_CE	C08D	SELECTIVE CALCIUM CHANNEL BLOCKERS WITH DIRECT CARDIAC EFFECTS	Model2	1048/117029	-0.0524041	0.00262752	2.35134e-88
M_LDL_CE	C08G	CALCIUM CHANNEL BLOCKERS AND DIURETICS	Model2	13/118064	-0.0844519	0.0234335	0.000313618
M_LDL_CE	C09A	ACE INHIBITORS, PLAIN	Model2	11529/106548	-0.0426314	0.000844745	0
M_LDL_CE	C09B	ACE INHIBITORS, COMBINATIONS	Model2	173/117904	-0.03368	0.00643153	1.63746e-07
M_LDL_CE	C09C	ANGIOTENSIN II ANTAGONISTS, PLAIN	Model2	4792/113285	-0.0360664	0.00126067	2.14162e-179
M_LDL_CE	C09D	ANGIOTENSIN II ANTAGONISTS, COMBINATIONS	Model2	221/117856	-0.0402707	0.00569204	1.50366e-12
M_LDL_CE	C10A	LIPID MODIFYING AGENTS, PLAIN	Model2	23847/94230	-0.0643356	0.000621258	0
M_LDL_CE	D01A	ANTIFUNGALS FOR TOPICAL USE	Model2	560/117517	-0.00659214	0.00358048	0.0656046
M_LDL_CE	D01B	ANTIFUNGALS FOR SYSTEMIC USE	Model2	234/117843	0.000472146	0.00552928	0.931951
M_LDL_CE	D02A	EMOLLIENTS AND PROTECTIVES	Model2	689/117388	-0.0273178	0.00323054	2.79545e-17
M_LDL_CE	D04A	ANTIPRURITICS, INCL. ANTIHISTAMINES, ANESTHETICS, ETC.	Model2	41/118036	0.00681675	0.0131983	0.605516
M_LDL_CE	D05A	ANTIPSORIATICS FOR TOPICAL USE	Model2	444/117633	-0.0158462	0.00401787	8.02058e-05
M_LDL_CE	D05B	ANTIPSORIATICS FOR SYSTEMIC USE	Model2	20/118057	-0.0187981	0.0188929	0.319745
M_LDL_CE	D06A	ANTIBIOTICS FOR TOPICAL USE	Model2	421/117656	-0.00992374	0.00412595	0.0161652
M_LDL_CE	D06B	CHEMOTHERAPEUTICS FOR TOPICAL USE	Model2	235/117842	-0.00495481	0.00551808	0.369228
M_LDL_CE	D07A	CORTICOSTEROIDS, PLAIN	Model2	4467/113610	-0.00945171	0.00129057	2.42821e-13
M_LDL_CE	D07C	CORTICOSTEROIDS, COMBINATIONS WITH ANTIBIOTICS	Model2	152/117925	-0.00356185	0.00685833	0.60352
M_LDL_CE	D07X	CORTICOSTEROIDS, OTHER COMBINATIONS	Model2	1546/116531	-0.01576	0.00216413	3.30066e-13
M_LDL_CE	D08A	ANTISEPTICS AND DISINFECTANTS	Model2	40/118037	-0.00987913	0.0133625	0.459716
M_LDL_CE	D09A	MEDICATED DRESSINGS	Model2	26/118051	-0.0243767	0.0165725	0.141316
M_LDL_CE	D10A	ANTI-ACNE PREPARATIONS FOR TOPICAL USE	Model2	274/117803	-0.0096481	0.0051099	0.0590123
M_LDL_CE	D11A	OTHER DERMATOLOGICAL PREPARATIONS	Model2	5393/112684	0.00265536	0.00118415	0.0249364
M_LDL_CE	G01A	ANTIINFECTIVES AND ANTISEPTICS, EXCL. COMBINATIONS WITH CORTICOSTEROIDS	Model2	800/117277	-0.0102287	0.00299897	0.000648111
M_LDL_CE	G02B	CONTRACEPTIVES FOR TOPICAL USE	Model2	343/117734	-0.0334031	0.00458274	3.14475e-13
M_LDL_CE	G02C	OTHER GYNECOLOGICALS	Model2	15077/103000	0.00396753	0.000744926	1.0054e-07
M_LDL_CE	G03A	HORMONAL CONTRACEPTIVES FOR SYSTEMIC USE	Model2	1244/116833	-0.0285839	0.00244261	1.29331e-31
M_LDL_CE	G03B	ANDROGENS	Model2	158/117919	-0.0208203	0.00672913	0.00197489
M_LDL_CE	G03C	ESTROGENS	Model2	2709/115368	0.000747524	0.00165959	0.652404
M_LDL_CE	G03D	PROGESTOGENS	Model2	365/117712	-0.0320308	0.00443897	5.39332e-13
M_LDL_CE	G03F	PROGESTOGENS AND ESTROGENS IN COMBINATION	Model2	1581/116496	-0.0120832	0.00215266	1.99129e-08
M_LDL_CE	G03G	GONADOTROPINS AND OTHER OVULATION STIMULANTS	Model2	4/118073	-0.0525562	0.0422441	0.213462
M_LDL_CE	G03H	ANTIANDROGENS	Model2	32/118045	-0.0290723	0.0149412	0.051683
M_LDL_CE	G03X	OTHER SEX HORMONES AND MODULATORS OF THE GENITAL SYSTEM	Model2	120/117957	-0.0094281	0.00772216	0.222121
M_LDL_CE	G04B	Urologicals	Model2	1740/116337	-0.0209938	0.00204674	1.12502e-24
M_LDL_CE	G04C	DRUGS USED IN BENIGN PROSTATIC HYPERTROPHY	Model2	1624/116453	-0.0265757	0.00213693	1.74571e-35
M_LDL_CE	H01A	ANTERIOR PITUITARY LOBE HORMONES AND ANALOGUES	Model2	26/118051	-0.0441495	0.0165715	0.00771862
M_LDL_CE	H01B	POSTERIOR PITUITARY LOBE HORMONES	Model2	35/118042	-0.0251185	0.0142835	0.0786546
M_LDL_CE	H01C	HYPOTHALAMIC HORMONES	Model2	10/118067	-0.0443816	0.0267195	0.096713
M_LDL_CE	H02A	CORTICOSTEROIDS FOR SYSTEMIC USE, PLAIN	Model2	1352/116725	-0.0153929	0.00231222	2.80315e-11
M_LDL_CE	H03A	THYROID PREPARATIONS	Model2	6546/111531	-0.00689643	0.00109077	2.58269e-10
M_LDL_CE	H03B	ANTITHYROID PREPARATIONS	Model2	92/117985	-0.0081767	0.00881266	0.353495
M_LDL_CE	H04A	GLYCOGENOLYTIC HORMONES	Model2	1/118076	-0.0456538	0.0844891	0.588955
M_LDL_CE	H05B	ANTI-PARATHYROID AGENTS	Model2	1/118076	-0.115818	0.0844893	0.170441
M_LDL_CE	J01A	TETRACYCLINES	Model2	644/117433	-0.00822709	0.00333907	0.0137455
M_LDL_CE	J01C	BETA-LACTAM ANTIBACTERIALS, PENICILLINS	Model2	333/117744	-0.0216533	0.00463644	3.01154e-06
M_LDL_CE	J01D	OTHER BETA-LACTAM ANTIBACTERIALS	Model2	105/117972	-0.0388768	0.008253	2.47233e-06
M_LDL_CE	J01E	SULFONAMIDES AND TRIMETHOPRIM	Model2	150/117927	-0.0182889	0.00690396	0.0080731
M_LDL_CE	J01F	MACROLIDES, LINCOSAMIDES AND STREPTOGRAMINS	Model2	159/117918	-0.0130414	0.00670508	0.0517774
M_LDL_CE	J01X	OTHER ANTIBACTERIALS	Model2	136/117941	-0.0152924	0.00725074	0.0349394
M_LDL_CE	J02A	ANTIMYCOTICS FOR SYSTEMIC USE	Model2	51/118026	-0.0039642	0.0118342	0.737643
M_LDL_CE	J04A	DRUGS FOR TREATMENT OF TUBERCULOSIS	Model2	3/118074	-0.0589898	0.0487831	0.226579
M_LDL_CE	J05A	DIRECT ACTING ANTIVIRALS	Model2	229/117848	-0.00643729	0.00559435	0.249867
M_LDL_CE	J07B	VIRAL VACCINES	Model2	49/118028	-0.0201246	0.0120753	0.0955986
M_LDL_CE	L01A	ALKYLATING AGENTS	Model2	15/118062	-0.0335493	0.0218173	0.124115
M_LDL_CE	L01B	ANTIMETABOLITES	Model2	675/117402	-0.0209812	0.00326267	1.27518e-10
M_LDL_CE	L01X	OTHER ANTINEOPLASTIC AGENTS	Model2	171/117906	-0.0143589	0.00646741	0.0264079
M_LDL_CE	L02A	HORMONES AND RELATED AGENTS	Model2	134/117943	-0.0122839	0.00730373	0.0925984
M_LDL_CE	L02B	HORMONE ANTAGONISTS AND RELATED AGENTS	Model2	829/117248	-0.00351715	0.00295275	0.233601
M_LDL_CE	L03A	IMMUNOSTIMULANTS	Model2	32/118045	-0.00562811	0.0149434	0.70645
M_LDL_CE	L04A	IMMUNOSUPPRESSANTS	Model2	1068/117009	-0.0213203	0.00259763	2.27889e-16
M_LDL_CE	M01A	ANTIINFLAMMATORY AND ANTIRHEUMATIC PRODUCTS, NON-STEROIDS	Model2	25364/92713	0.00463561	0.000604312	1.72098e-14
M_LDL_CE	M01C	SPECIFIC ANTIRHEUMATIC AGENTS	Model2	9/118068	-0.0199117	0.0281635	0.479566
M_LDL_CE	M02A	TOPICAL PRODUCTS FOR JOINT AND MUSCULAR PAIN	Model2	17639/100438	0.00480119	0.000696475	5.46862e-12
M_LDL_CE	M03B	MUSCLE RELAXANTS, CENTRALLY ACTING AGENTS	Model2	172/117905	-0.00299582	0.00647782	0.643743
M_LDL_CE	M03C	MUSCLE RELAXANTS, DIRECTLY ACTING AGENTS	Model2	2/118075	-0.0565893	0.0597471	0.343566
M_LDL_CE	M04A	ANTIGOUT PREPARATIONS	Model2	1427/116650	-0.0237507	0.00226904	1.25291e-25
M_LDL_CE	M05B	DRUGS AFFECTING BONE STRUCTURE AND MINERALIZATION	Model2	2058/116019	-0.00426479	0.00189554	0.0244566
M_LDL_CE	N02A	OPIOIDS	Model2	6261/111816	-0.00927522	0.00111131	7.12225e-17
M_LDL_CE	N02B	OTHER ANALGESICS AND ANTIPYRETICS	Model2	35187/82890	-0.0215943	0.000544658	0
M_LDL_CE	N02C	ANTIMIGRAINE PREPARATIONS	Model2	1381/116696	0.00326047	0.00229354	0.155149
M_LDL_CE	N03A	ANTIEPILEPTICS	Model2	2074/116003	-0.00826915	0.00187458	1.02885e-05
M_LDL_CE	N04A	ANTICHOLINERGIC AGENTS	Model2	74/118003	-0.0163599	0.00982664	0.0959447
M_LDL_CE	N04B	DOPAMINERGIC AGENTS	Model2	281/117796	-0.0248066	0.00504753	8.90827e-07
M_LDL_CE	N05A	ANTIPSYCHOTICS	Model2	926/117151	-0.00177552	0.00278911	0.524393
M_LDL_CE	N05B	ANXIOLYTICS	Model2	492/117585	-0.012061	0.00381804	0.0015837
M_LDL_CE	N05C	HYPNOTICS AND SEDATIVES	Model2	850/117227	-0.00517604	0.00291127	0.0754174
M_LDL_CE	N06A	ANTIDEPRESSANTS	Model2	8800/109277	-0.000500202	0.000943871	0.596149
M_LDL_CE	N06B	PSYCHOSTIMULANTS, AGENTS USED FOR ADHD AND NOOTROPICS	Model2	23/118054	-0.00199158	0.0176212	0.910014
M_LDL_CE	N06C	PSYCHOLEPTICS AND PSYCHOANALEPTICS IN COMBINATION	Model2	27/118050	-0.0205003	0.0162645	0.207515
M_LDL_CE	N06D	ANTI-DEMENTIA DRUGS	Model2	650/117427	0.00149343	0.00332944	0.653755
M_LDL_CE	N07A	PARASYMPATHOMIMETICS	Model2	45/118032	-0.0267092	0.0125977	0.0339935
M_LDL_CE	N07B	DRUGS USED IN ADDICTIVE DISORDERS	Model2	181/117896	-0.0089782	0.00628542	0.153175
M_LDL_CE	N07C	ANTIVERTIGO PREPARATIONS	Model2	437/117640	-0.00741886	0.00405255	0.067153
M_LDL_CE	P01A	AGENTS AGAINST AMOEBIASIS AND OTHER PROTOZOAL DISEASES	Model2	55/118022	-0.0144572	0.0113952	0.204548
M_LDL_CE	P01B	ANTIMALARIALS	Model2	1056/117021	-0.0261844	0.00261655	1.44794e-23
M_LDL_CE	R01A	DECONGESTANTS AND OTHER NASAL PREPARATIONS FOR TOPICAL USE	Model2	5811/112266	-0.00728188	0.00113828	1.58741e-10
M_LDL_CE	R01B	NASAL DECONGESTANTS FOR SYSTEMIC USE	Model2	50/118027	0.013992	0.0119516	0.241714
M_LDL_CE	R03A	ADRENERGICS, INHALANTS	Model2	7772/110305	-0.00685475	0.000993676	5.28633e-12
M_LDL_CE	R03B	OTHER DRUGS FOR OBSTRUCTIVE AIRWAY DISEASES, INHALANTS	Model2	5288/112789	-0.00763322	0.00119051	1.44412e-10
M_LDL_CE	R03C	ADRENERGICS FOR SYSTEMIC USE	Model2	5155/112922	-0.00603318	0.00120532	5.58106e-07
M_LDL_CE	R03D	OTHER SYSTEMIC DRUGS FOR OBSTRUCTIVE AIRWAY DISEASES	Model2	420/117657	-0.0168314	0.00413276	4.65074e-05
M_LDL_CE	R05C	EXPECTORANTS, EXCL. COMBINATIONS WITH COUGH SUPPRESSANTS	Model2	115/117962	-0.0241997	0.00788428	0.00214571
M_LDL_CE	R05D	COUGH SUPPRESSANTS, EXCL. COMBINATIONS WITH EXPECTORANTS	Model2	592/117485	-0.000600178	0.00349063	0.863485
M_LDL_CE	R06A	ANTIHISTAMINES FOR SYSTEMIC USE	Model2	3820/114257	-0.00447046	0.00139174	0.0013179
M_LDL_CE	S01A	ANTIINFECTIVES	Model2	786/117291	-0.0104129	0.00302438	0.000575532
M_LDL_CE	S01B	ANTIINFLAMMATORY AGENTS	Model2	4014/114063	0.00161761	0.00136141	0.234763
M_LDL_CE	S01C	ANTIINFLAMMATORY AGENTS AND ANTIINFECTIVES IN COMBINATION	Model2	1204/116873	-0.0168573	0.00244859	5.82819e-12
M_LDL_CE	S01E	ANTIGLAUCOMA PREPARATIONS AND MIOTICS	Model2	1390/116687	-0.00470913	0.00228454	0.0392766
M_LDL_CE	S01F	MYDRIATICS AND CYCLOPLEGICS	Model2	24/118053	-0.0219934	0.0172488	0.202288
M_LDL_CE	S01G	DECONGESTANTS AND ANTIALLERGICS	Model2	372/117705	-0.00783032	0.00438872	0.0743952
M_LDL_CE	S01K	SURGICAL AIDS	Model2	245/117832	-0.0212687	0.00540791	8.3979e-05
M_LDL_CE	S01X	OTHER OPHTHALMOLOGICALS	Model2	1116/116961	-0.0088597	0.00254579	0.000501334
M_LDL_CE	S02A	ANTIINFECTIVES	Model2	112/117965	-0.00654558	0.00798817	0.412555
M_LDL_CE	S02B	CORTICOSTEROIDS	Model2	1268/116809	-0.0172237	0.00238671	5.36531e-13
M_LDL_CE	S02C	CORTICOSTEROIDS AND ANTIINFECTIVES IN COMBINATION	Model2	74/118003	0.00795032	0.0098251	0.418411
M_LDL_CE	S03A	ANTIINFECTIVES	Model2	104/117973	-0.0102082	0.00828874	0.218111
M_LDL_CE	S03C	CORTICOSTEROIDS AND ANTIINFECTIVES IN COMBINATION	Model2	5/118072	-0.0446708	0.0377853	0.237118
M_LDL_CE	V03A	ALL OTHER THERAPEUTIC PRODUCTS	Model2	256/117821	-0.0306852	0.0052879	6.53419e-09
M_LDL_CE	V06D	OTHER NUTRIENTS	Model2	150/117927	-0.00571639	0.00690565	0.407794
M_LDL_CE	A07A	INTESTINAL ANTIINFECTIVES	Model2	23/118054	-0.0146921	0.0176201	0.404379
M_LDL_CE	B05C	IRRIGATING SOLUTIONS	Model2	108/117969	-0.0272438	0.00813518	0.000811617
M_LDL_CE	J01G	AMINOGLYCOSIDE ANTIBACTERIALS	Model2	2/118075	-0.0238107	0.0597405	0.690211
M_LDL_CE	R02A	THROAT PREPARATIONS	Model2	14433/103644	0.00513268	0.000759239	1.38352e-11
M_LDL_CE	S03B	CORTICOSTEROIDS	Model2	954/117123	-0.0191987	0.00274823	2.84605e-12
M_LDL_CE	C01C	CARDIAC STIMULANTS EXCL. CARDIAC GLYCOSIDES	Model2	29/118048	-0.0105167	0.0156914	0.502718
M_LDL_CE	G02A	OXYTOCICS	Model2	5/118072	-0.0644942	0.0377959	0.0879401
M_LDL_CE	V04C	OTHER DIAGNOSTIC AGENTS	Model2	36/118041	-0.0275298	0.0140852	0.0506415
M_LDL_CE	D02B	PROTECTIVES AGAINST UV-RADIATION	Model2	11/118066	-0.0558539	0.0254786	0.028368
M_LDL_CE	D03A	CICATRIZANTS	Model2	6/118071	-0.0301201	0.0344968	0.382596
M_LDL_CE	D03B	ENZYMES	Model2	23/118054	-0.0296034	0.0176251	0.0930349
M_LDL_CE	M09A	OTHER DRUGS FOR DISORDERS OF THE MUSCULO-SKELETAL SYSTEM	Model2	23/118054	-0.0296034	0.0176251	0.0930349
M_LDL_CE	J01B	AMPHENICOLS	Model2	4/118073	-0.0623264	0.0422452	0.140121
M_LDL_CE	D10B	ANTI-ACNE PREPARATIONS FOR SYSTEMIC USE	Model2	1/118076	-0.182748	0.0844865	0.0305394
M_LDL_CE	J04B	DRUGS FOR TREATMENT OF LEPRA	Model2	13/118064	-0.0555034	0.0234336	0.0178599
M_LDL_CE	J01M	QUINOLONE ANTIBACTERIALS	Model2	61/118016	-0.0159597	0.0108207	0.140235
M_LDL_CE	N01A	ANESTHETICS, GENERAL	Model2	40/118037	-0.0472504	0.0133633	0.00040667
M_LDL_CE	P03A	ECTOPARASITICIDES, INCL. SCABICIDES	Model2	11/118066	0.00707087	0.0254784	0.781378
M_LDL_FC	A01A	STOMATOLOGICAL PREPARATIONS	Model2	17021/101056	-0.0185918	0.0002633	0
M_LDL_FC	A02A	ANTACIDS	Model2	256/117821	-0.00823422	0.00195713	2.58643e-05
M_LDL_FC	A02B	DRUGS FOR PEPTIC ULCER AND GASTRO-OESOPHAGEAL REFLUX DISEASE (GORD)	Model2	13978/104099	-0.00542363	0.000286802	1.22108e-79
M_LDL_FC	A03A	Drugs for functional gastrointestinal disorders	Model2	1031/117046	-0.00322692	0.000979304	0.000984083
M_LDL_FC	A03B	BELLADONNA AND DERIVATIVES, PLAIN	Model2	139/117938	-0.00742788	0.00265408	0.00513223
M_LDL_FC	A03C	ANTISPASMODICS IN COMBINATION WITH PSYCHOLEPTICS	Model2	12/118065	-0.0148445	0.0090286	0.100145
M_LDL_FC	A03F	PROPULSIVES	Model2	384/117693	-0.00485715	0.00159855	0.0023784
M_LDL_FC	A04A	ANTIEMETICS AND ANTINAUSEANTS	Model2	26/118051	-0.0182659	0.00613291	0.00289867
M_LDL_FC	A05A	BILE THERAPY	Model2	65/118012	-0.0136903	0.00387977	0.000417856
M_LDL_FC	A06A	Drugs for constipation	Model2	2000/116077	-0.00621592	0.000707275	1.53476e-18
M_LDL_FC	A07D	ANTIPROPULSIVES	Model2	456/117621	-0.0138496	0.00146731	3.83604e-21
M_LDL_FC	A07E	INTESTINAL ANTIINFLAMMATORY AGENTS	Model2	3909/114168	-0.00419556	0.000509161	1.73727e-16
M_LDL_FC	A08A	ANTIOBESITY PREPARATIONS, EXCL. DIET PRODUCTS	Model2	303/117774	-0.0186026	0.00180664	7.46207e-25
M_LDL_FC	A09A	DIGESTIVES, INCL. ENZYMES	Model2	74/118003	-0.0185698	0.00363613	3.2778e-07
M_LDL_FC	A10A	INSULINS AND ANALOGUES	Model2	1275/116802	-0.0310476	0.00087892	6.50978e-272
M_LDL_FC	A10B	BLOOD GLUCOSE LOWERING DRUGS, EXCL. INSULINS	Model2	3841/114236	-0.0323498	0.00051734	0
M_LDL_FC	A11A	MULTIVITAMINS, COMBINATIONS	Model2	1726/116351	-0.00100658	0.000762026	0.186528
M_LDL_FC	A11B	MULTIVITAMINS, PLAIN	Model2	3729/114348	0.00073042	0.000523073	0.162596
M_LDL_FC	A11C	VITAMIN A AND D, INCL. COMBINATIONS OF THE TWO	Model2	7247/110830	0.00222824	0.000384612	6.91253e-09
M_LDL_FC	A11D	VITAMIN B1, PLAIN AND IN COMBINATION WITH VITAMIN B6 AND B12	Model2	199/117878	-0.0152098	0.00221949	7.27539e-12
M_LDL_FC	A11E	VITAMIN B-COMPLEX, INCL. COMBINATIONS	Model2	871/117206	-0.00445503	0.00106482	2.86838e-05
M_LDL_FC	A11G	ASCORBIC ACID (VITAMIN C), INCL. COMBINATIONS	Model2	1906/116171	0.000856421	0.000724501	0.237174
M_LDL_FC	A11H	OTHER PLAIN VITAMIN PREPARATIONS	Model2	615/117462	0.00260105	0.00126643	0.0399938
M_LDL_FC	A11J	OTHER VITAMIN PRODUCTS, COMBINATIONS	Model2	159/117918	-0.00174034	0.00248292	0.483351
M_LDL_FC	A12A	CALCIUM	Model2	4447/113630	-0.00183386	0.000485557	0.000158924
M_LDL_FC	A12B	POTASSIUM	Model2	87/117990	-0.00702505	0.00335398	0.0362137
M_LDL_FC	A12C	OTHER MINERAL SUPPLEMENTS	Model2	1297/116780	-3.96049e-05	0.000875116	0.963903
M_LDL_FC	A16A	OTHER ALIMENTARY TRACT AND METABOLISM PRODUCTS	Model2	4/118073	0.00419516	0.0156375	0.788488
M_LDL_FC	B01A	ANTITHROMBOTIC AGENTS	Model2	18020/100057	-0.0199242	0.000258235	0
M_LDL_FC	B02A	ANTIFIBRINOLYTICS	Model2	142/117935	-0.00506191	0.00262907	0.0541863
M_LDL_FC	B02B	VITAMIN K AND OTHER HEMOSTATICS	Model2	46/118031	-0.000485715	0.00461137	0.916114
M_LDL_FC	B03A	IRON PREPARATIONS	Model2	1223/116854	-0.0108799	0.000900346	1.34067e-33
M_LDL_FC	B03B	VITAMIN B12 AND FOLIC ACID	Model2	1646/116431	-0.00985613	0.000776893	7.41651e-37
M_LDL_FC	B03X	OTHER ANTIANEMIC PREPARATIONS	Model2	30/118047	-0.0263705	0.0057095	3.86538e-06
M_LDL_FC	B05X	I.V. SOLUTION ADDITIVES	Model2	38/118039	-0.0225788	0.00507447	8.61577e-06
M_LDL_FC	C01A	CARDIAC GLYCOSIDES	Model2	282/117795	-0.0252183	0.0018654	1.29771e-41
M_LDL_FC	C01B	ANTIARRHYTHMICS, CLASS I AND III	Model2	308/117769	-0.0126067	0.00178469	1.62868e-12
M_LDL_FC	C01D	VASODILATORS USED IN CARDIAC DISEASES	Model2	1508/116569	-0.0308682	0.000811314	7.89184106352192e-315
M_LDL_FC	C01E	OTHER CARDIAC PREPARATIONS	Model2	14927/103150	0.00102352	0.000276764	0.000217256
M_LDL_FC	C02A	ANTIADRENERGIC AGENTS, CENTRALLY ACTING	Model2	268/117809	-0.00793806	0.00191381	3.35953e-05
M_LDL_FC	C02C	ANTIADRENERGIC AGENTS, PERIPHERALLY ACTING	Model2	1503/116574	-0.0192389	0.00081623	1.49123e-122
M_LDL_FC	C02D	ARTERIOLAR SMOOTH MUSCLE, AGENTS ACTING ON	Model2	23/118054	-0.0102711	0.00652095	0.115238
M_LDL_FC	C03A	LOW-CEILING DIURETICS, THIAZIDES	Model2	7184/110893	-0.00880034	0.000388331	1.85941e-113
M_LDL_FC	C03B	LOW-CEILING DIURETICS, EXCL. THIAZIDES	Model2	411/117666	-0.013815	0.0015476	4.44803e-19
M_LDL_FC	C03C	HIGH-CEILING DIURETICS	Model2	1256/116821	-0.0202329	0.000892688	1.73107e-113
M_LDL_FC	C03D	POTASSIUM-SPARING AGENTS	Model2	278/117799	-0.0191229	0.00187873	2.52895e-24
M_LDL_FC	C03E	DIURETICS AND POTASSIUM-SPARING AGENTS IN COMBINATION	Model2	243/117834	-0.00797169	0.0020112	7.38553e-05
M_LDL_FC	C04A	PERIPHERAL VASODILATORS	Model2	42/118035	-0.00611279	0.0048261	0.205297
M_LDL_FC	C05A	AGENTS FOR TREATMENT OF HEMORRHOIDS AND ANAL FISSURES FOR TOPICAL USE	Model2	2264/115813	-0.0167431	0.00066427	8.25421e-140
M_LDL_FC	C05B	ANTIVARICOSE THERAPY	Model2	11/118066	-0.00496836	0.00942818	0.598216
M_LDL_FC	C05C	CAPILLARY STABILIZING AGENTS	Model2	10/118067	-0.000770657	0.00988892	0.937883
M_LDL_FC	C07A	BETA BLOCKING AGENTS	Model2	8027/110050	-0.018402	0.000364811	0
M_LDL_FC	C07B	BETA BLOCKING AGENTS AND THIAZIDES	Model2	116/117961	-0.0144598	0.00290536	6.46909e-07
M_LDL_FC	C07C	BETA BLOCKING AGENTS AND OTHER DIURETICS	Model2	216/117861	-0.00723807	0.00213105	0.000682815
M_LDL_FC	C07D	BETA BLOCKING AGENTS, THIAZIDES AND OTHER DIURETICS	Model2	2/118075	-0.00202337	0.0221092	0.927082
M_LDL_FC	C07F	BETA BLOCKING AGENTS AND OTHER ANTIHYPERTENSIVES	Model2	9/118068	-0.0201041	0.0104239	0.053777
M_LDL_FC	C08C	SELECTIVE CALCIUM CHANNEL BLOCKERS WITH MAINLY VASCULAR EFFECTS	Model2	7631/110446	-0.0134872	0.000376903	6.16306e-279
M_LDL_FC	C08D	SELECTIVE CALCIUM CHANNEL BLOCKERS WITH DIRECT CARDIAC EFFECTS	Model2	1048/117029	-0.0190485	0.000972452	2.66811e-85
M_LDL_FC	C08G	CALCIUM CHANNEL BLOCKERS AND DIURETICS	Model2	13/118064	-0.0323041	0.00867225	0.000195406
M_LDL_FC	C09A	ACE INHIBITORS, PLAIN	Model2	11529/106548	-0.0170692	0.000312048	0
M_LDL_FC	C09B	ACE INHIBITORS, COMBINATIONS	Model2	173/117904	-0.0122853	0.00238019	2.45395e-07
M_LDL_FC	C09C	ANGIOTENSIN II ANTAGONISTS, PLAIN	Model2	4792/113285	-0.0145933	0.000466232	3.49396e-214
M_LDL_FC	C09D	ANGIOTENSIN II ANTAGONISTS, COMBINATIONS	Model2	221/117856	-0.0154245	0.00210648	2.45119e-13
M_LDL_FC	C10A	LIPID MODIFYING AGENTS, PLAIN	Model2	23847/94230	-0.0255727	0.000228305	0
M_LDL_FC	D01A	ANTIFUNGALS FOR TOPICAL USE	Model2	560/117517	-0.00244543	0.00132506	0.0649645
M_LDL_FC	D01B	ANTIFUNGALS FOR SYSTEMIC USE	Model2	234/117843	6.76846e-05	0.00204628	0.973613
M_LDL_FC	D02A	EMOLLIENTS AND PROTECTIVES	Model2	689/117388	-0.0110084	0.00119549	3.36513e-20
M_LDL_FC	D04A	ANTIPRURITICS, INCL. ANTIHISTAMINES, ANESTHETICS, ETC.	Model2	41/118036	-0.00120911	0.00488445	0.804489
M_LDL_FC	D05A	ANTIPSORIATICS FOR TOPICAL USE	Model2	444/117633	-0.00643912	0.00148692	1.48876e-05
M_LDL_FC	D05B	ANTIPSORIATICS FOR SYSTEMIC USE	Model2	20/118057	-0.0127687	0.0069918	0.067816
M_LDL_FC	D06A	ANTIBIOTICS FOR TOPICAL USE	Model2	421/117656	-0.0036029	0.00152694	0.018298
M_LDL_FC	D06B	CHEMOTHERAPEUTICS FOR TOPICAL USE	Model2	235/117842	-0.00175094	0.00204213	0.39122
M_LDL_FC	D07A	CORTICOSTEROIDS, PLAIN	Model2	4467/113610	-0.00374205	0.000477599	4.72291e-15
M_LDL_FC	D07C	CORTICOSTEROIDS, COMBINATIONS WITH ANTIBIOTICS	Model2	152/117925	-0.00248007	0.00253813	0.328508
M_LDL_FC	D07X	CORTICOSTEROIDS, OTHER COMBINATIONS	Model2	1546/116531	-0.00692357	0.00080083	5.42259e-18
M_LDL_FC	D08A	ANTISEPTICS AND DISINFECTANTS	Model2	40/118037	-0.00460409	0.0049452	0.351844
M_LDL_FC	D09A	MEDICATED DRESSINGS	Model2	26/118051	-0.0108142	0.00613311	0.0778617
M_LDL_FC	D10A	ANTI-ACNE PREPARATIONS FOR TOPICAL USE	Model2	274/117803	-0.00356739	0.00189107	0.0592384
M_LDL_FC	D11A	OTHER DERMATOLOGICAL PREPARATIONS	Model2	5393/112684	0.000181274	0.00043824	0.679137
M_LDL_FC	G01A	ANTIINFECTIVES AND ANTISEPTICS, EXCL. COMBINATIONS WITH CORTICOSTEROIDS	Model2	800/117277	-0.00311722	0.00110988	0.00497622
M_LDL_FC	G02B	CONTRACEPTIVES FOR TOPICAL USE	Model2	343/117734	-0.0102021	0.0016961	1.80389e-09
M_LDL_FC	G02C	OTHER GYNECOLOGICALS	Model2	15077/103000	0.000681113	0.000275708	0.0134971
M_LDL_FC	G03A	HORMONAL CONTRACEPTIVES FOR SYSTEMIC USE	Model2	1244/116833	-0.00984888	0.000904032	1.26367e-27
M_LDL_FC	G03B	ANDROGENS	Model2	158/117919	-0.00818888	0.0024903	0.00100821
M_LDL_FC	G03C	ESTROGENS	Model2	2709/115368	-0.00134365	0.00061417	0.0286901
M_LDL_FC	G03D	PROGESTOGENS	Model2	365/117712	-0.00870454	0.00164294	1.17199e-07
M_LDL_FC	G03F	PROGESTOGENS AND ESTROGENS IN COMBINATION	Model2	1581/116496	-0.00537269	0.00079661	1.54317e-11
M_LDL_FC	G03G	GONADOTROPINS AND OTHER OVULATION STIMULANTS	Model2	4/118073	-0.00701286	0.0156338	0.653742
M_LDL_FC	G03H	ANTIANDROGENS	Model2	32/118045	-0.0151724	0.00552935	0.00607086
M_LDL_FC	G03X	OTHER SEX HORMONES AND MODULATORS OF THE GENITAL SYSTEM	Model2	120/117957	-0.00426763	0.00285781	0.135356
M_LDL_FC	G04B	Urologicals	Model2	1740/116337	-0.00751957	0.000757478	3.24059e-23
M_LDL_FC	G04C	DRUGS USED IN BENIGN PROSTATIC HYPERTROPHY	Model2	1624/116453	-0.00845085	0.000790972	1.24203e-26
M_LDL_FC	H01A	ANTERIOR PITUITARY LOBE HORMONES AND ANALOGUES	Model2	26/118051	-0.0235014	0.00613259	0.000127058
M_LDL_FC	H01B	POSTERIOR PITUITARY LOBE HORMONES	Model2	35/118042	-0.0116266	0.00528601	0.027844
M_LDL_FC	H01C	HYPOTHALAMIC HORMONES	Model2	10/118067	-0.0123133	0.00988842	0.213054
M_LDL_FC	H02A	CORTICOSTEROIDS FOR SYSTEMIC USE, PLAIN	Model2	1352/116725	-0.00692341	0.00085563	5.94403e-16
M_LDL_FC	H03A	THYROID PREPARATIONS	Model2	6546/111531	-0.00349463	0.000403614	4.84579e-18
M_LDL_FC	H03B	ANTITHYROID PREPARATIONS	Model2	92/117985	-0.00181212	0.0032614	0.578468
M_LDL_FC	H04A	GLYCOGENOLYTIC HORMONES	Model2	1/118076	-0.0187871	0.0312677	0.547943
M_LDL_FC	H05B	ANTI-PARATHYROID AGENTS	Model2	1/118076	-0.0505304	0.0312677	0.106085
M_LDL_FC	J01A	TETRACYCLINES	Model2	644/117433	-0.00343022	0.00123572	0.00550582
M_LDL_FC	J01C	BETA-LACTAM ANTIBACTERIALS, PENICILLINS	Model2	333/117744	-0.00827426	0.00171584	1.42108e-06
M_LDL_FC	J01D	OTHER BETA-LACTAM ANTIBACTERIALS	Model2	105/117972	-0.0136664	0.0030543	7.66721e-06
M_LDL_FC	J01E	SULFONAMIDES AND TRIMETHOPRIM	Model2	150/117927	-0.00666925	0.00255502	0.00904866
M_LDL_FC	J01F	MACROLIDES, LINCOSAMIDES AND STREPTOGRAMINS	Model2	159/117918	-0.00525726	0.00248141	0.0341214
M_LDL_FC	J01X	OTHER ANTIBACTERIALS	Model2	136/117941	-0.00601586	0.00268335	0.0249682
M_LDL_FC	J02A	ANTIMYCOTICS FOR SYSTEMIC USE	Model2	51/118026	-0.00181443	0.00437961	0.678662
M_LDL_FC	J04A	DRUGS FOR TREATMENT OF TUBERCULOSIS	Model2	3/118074	-0.0119039	0.0180537	0.509666
M_LDL_FC	J05A	DIRECT ACTING ANTIVIRALS	Model2	229/117848	-0.00475978	0.00207032	0.0215036
M_LDL_FC	J07B	VIRAL VACCINES	Model2	49/118028	-0.0104453	0.00446878	0.0194203
M_LDL_FC	L01A	ALKYLATING AGENTS	Model2	15/118062	-0.0210161	0.008074	0.00924393
M_LDL_FC	L01B	ANTIMETABOLITES	Model2	675/117402	-0.00847492	0.00120741	2.24486e-12
M_LDL_FC	L01X	OTHER ANTINEOPLASTIC AGENTS	Model2	171/117906	-0.00927819	0.00239336	0.000105966
M_LDL_FC	L02A	HORMONES AND RELATED AGENTS	Model2	134/117943	-0.00664583	0.00270293	0.0139435
M_LDL_FC	L02B	HORMONE ANTAGONISTS AND RELATED AGENTS	Model2	829/117248	-0.00416797	0.00109269	0.000136587
M_LDL_FC	L03A	IMMUNOSTIMULANTS	Model2	32/118045	-0.00671133	0.00553022	0.224912
M_LDL_FC	L04A	IMMUNOSUPPRESSANTS	Model2	1068/117009	-0.00880996	0.000961263	5.03189e-20
M_LDL_FC	M01A	ANTIINFLAMMATORY AND ANTIRHEUMATIC PRODUCTS, NON-STEROIDS	Model2	25364/92713	0.00103335	0.000223679	3.84578e-06
M_LDL_FC	M01C	SPECIFIC ANTIRHEUMATIC AGENTS	Model2	9/118068	-0.016466	0.0104227	0.114149
M_LDL_FC	M02A	TOPICAL PRODUCTS FOR JOINT AND MUSCULAR PAIN	Model2	17639/100438	0.000631847	0.000257797	0.0142495
M_LDL_FC	M03B	MUSCLE RELAXANTS, CENTRALLY ACTING AGENTS	Model2	172/117905	-0.00108043	0.00239731	0.65222
M_LDL_FC	M03C	MUSCLE RELAXANTS, DIRECTLY ACTING AGENTS	Model2	2/118075	-0.0216009	0.0221112	0.328611
M_LDL_FC	M04A	ANTIGOUT PREPARATIONS	Model2	1427/116650	-0.0141904	0.0008391	4.41251e-64
M_LDL_FC	M05B	DRUGS AFFECTING BONE STRUCTURE AND MINERALIZATION	Model2	2058/116019	-0.00190368	0.000701495	0.00665374
M_LDL_FC	N02A	OPIOIDS	Model2	6261/111816	-0.00697152	0.000410893	1.72571e-64
M_LDL_FC	N02B	OTHER ANALGESICS AND ANTIPYRETICS	Model2	35187/82890	-0.0096589	0.000200948	0
M_LDL_FC	N02C	ANTIMIGRAINE PREPARATIONS	Model2	1381/116696	0.000684487	0.000848799	0.420004
M_LDL_FC	N03A	ANTIEPILEPTICS	Model2	2074/116003	-0.00409097	0.000693699	3.70445e-09
M_LDL_FC	N04A	ANTICHOLINERGIC AGENTS	Model2	74/118003	-0.00472946	0.00363666	0.193433
M_LDL_FC	N04B	DOPAMINERGIC AGENTS	Model2	281/117796	-0.0086024	0.00186801	4.12689e-06
M_LDL_FC	N05A	ANTIPSYCHOTICS	Model2	926/117151	-0.00371827	0.00103214	0.000315321
M_LDL_FC	N05B	ANXIOLYTICS	Model2	492/117585	-0.0081366	0.00141284	8.48051e-09
M_LDL_FC	N05C	HYPNOTICS AND SEDATIVES	Model2	850/117227	-0.00513549	0.00107731	1.87264e-06
M_LDL_FC	N06A	ANTIDEPRESSANTS	Model2	8800/109277	-0.0028056	0.000349213	9.51523e-16
M_LDL_FC	N06B	PSYCHOSTIMULANTS, AGENTS USED FOR ADHD AND NOOTROPICS	Model2	23/118054	-0.00262908	0.00652127	0.686835
M_LDL_FC	N06C	PSYCHOLEPTICS AND PSYCHOANALEPTICS IN COMBINATION	Model2	27/118050	-0.0053012	0.00601918	0.378472
M_LDL_FC	N06D	ANTI-DEMENTIA DRUGS	Model2	650/117427	0.000622336	0.00123216	0.613505
M_LDL_FC	N07A	PARASYMPATHOMIMETICS	Model2	45/118032	-0.00799762	0.00466218	0.0862699
M_LDL_FC	N07B	DRUGS USED IN ADDICTIVE DISORDERS	Model2	181/117896	-0.00684401	0.00232605	0.0032581
M_LDL_FC	N07C	ANTIVERTIGO PREPARATIONS	Model2	437/117640	-0.00469841	0.00149973	0.00173165
M_LDL_FC	P01A	AGENTS AGAINST AMOEBIASIS AND OTHER PROTOZOAL DISEASES	Model2	55/118022	-0.00424313	0.00421716	0.314342
M_LDL_FC	P01B	ANTIMALARIALS	Model2	1056/117021	-0.0113283	0.000968184	1.31809e-31
M_LDL_FC	R01A	DECONGESTANTS AND OTHER NASAL PREPARATIONS FOR TOPICAL USE	Model2	5811/112266	-0.00286569	0.000421244	1.03005e-11
M_LDL_FC	R01B	NASAL DECONGESTANTS FOR SYSTEMIC USE	Model2	50/118027	0.00534901	0.00442307	0.226533
M_LDL_FC	R03A	ADRENERGICS, INHALANTS	Model2	7772/110305	-0.00248811	0.000367743	1.33093e-11
M_LDL_FC	R03B	OTHER DRUGS FOR OBSTRUCTIVE AIRWAY DISEASES, INHALANTS	Model2	5288/112789	-0.00283331	0.000440583	1.27392e-10
M_LDL_FC	R03C	ADRENERGICS FOR SYSTEMIC USE	Model2	5155/112922	-0.00233857	0.000446061	1.585e-07
M_LDL_FC	R03D	OTHER SYSTEMIC DRUGS FOR OBSTRUCTIVE AIRWAY DISEASES	Model2	420/117657	-0.00569705	0.00152947	0.000195522
M_LDL_FC	R05C	EXPECTORANTS, EXCL. COMBINATIONS WITH COUGH SUPPRESSANTS	Model2	115/117962	-0.00677182	0.00291787	0.0202987
M_LDL_FC	R05D	COUGH SUPPRESSANTS, EXCL. COMBINATIONS WITH EXPECTORANTS	Model2	592/117485	-0.00414837	0.00129176	0.00132116
M_LDL_FC	R06A	ANTIHISTAMINES FOR SYSTEMIC USE	Model2	3820/114257	-0.00243091	0.00051503	2.36185e-06
M_LDL_FC	S01A	ANTIINFECTIVES	Model2	786/117291	-0.00353995	0.00111927	0.0015634
M_LDL_FC	S01B	ANTIINFLAMMATORY AGENTS	Model2	4014/114063	-0.00137921	0.000503819	0.00619168
M_LDL_FC	S01C	ANTIINFLAMMATORY AGENTS AND ANTIINFECTIVES IN COMBINATION	Model2	1204/116873	-0.0075211	0.000906092	1.04673e-16
M_LDL_FC	S01E	ANTIGLAUCOMA PREPARATIONS AND MIOTICS	Model2	1390/116687	-0.00231474	0.000845452	0.00618479
M_LDL_FC	S01F	MYDRIATICS AND CYCLOPLEGICS	Model2	24/118053	-0.0107515	0.0063834	0.0921279
M_LDL_FC	S01G	DECONGESTANTS AND ANTIALLERGICS	Model2	372/117705	-0.00452577	0.00162415	0.00532814
M_LDL_FC	S01K	SURGICAL AIDS	Model2	245/117832	-0.0106389	0.00200125	1.0619e-07
M_LDL_FC	S01X	OTHER OPHTHALMOLOGICALS	Model2	1116/116961	-0.00372667	0.000942131	7.63974e-05
M_LDL_FC	S02A	ANTIINFECTIVES	Model2	112/117965	-0.0022091	0.00295627	0.454908
M_LDL_FC	S02B	CORTICOSTEROIDS	Model2	1268/116809	-0.00750939	0.000883198	1.8767e-17
M_LDL_FC	S02C	CORTICOSTEROIDS AND ANTIINFECTIVES IN COMBINATION	Model2	74/118003	0.000780852	0.00363609	0.829962
M_LDL_FC	S03A	ANTIINFECTIVES	Model2	104/117973	-0.00297181	0.00306751	0.332646
M_LDL_FC	S03C	CORTICOSTEROIDS AND ANTIINFECTIVES IN COMBINATION	Model2	5/118072	-0.011571	0.0139836	0.407972
M_LDL_FC	V03A	ALL OTHER THERAPEUTIC PRODUCTS	Model2	256/117821	-0.0146322	0.00195676	7.61338e-14
M_LDL_FC	V06D	OTHER NUTRIENTS	Model2	150/117927	-0.0017879	0.00255565	0.484186
M_LDL_FC	A07A	INTESTINAL ANTIINFECTIVES	Model2	23/118054	-0.00566135	0.00652084	0.38529
M_LDL_FC	B05C	IRRIGATING SOLUTIONS	Model2	108/117969	-0.00755019	0.00301073	0.0121513
M_LDL_FC	J01G	AMINOGLYCOSIDE ANTIBACTERIALS	Model2	2/118075	-0.00480776	0.0221088	0.827851
M_LDL_FC	R02A	THROAT PREPARATIONS	Model2	14433/103644	0.00114713	0.000281014	4.46545e-05
M_LDL_FC	S03B	CORTICOSTEROIDS	Model2	954/117123	-0.00836262	0.00101698	2.00503e-16
M_LDL_FC	C01C	CARDIAC STIMULANTS EXCL. CARDIAC GLYCOSIDES	Model2	29/118048	-0.00418449	0.00580706	0.471165
M_LDL_FC	G02A	OXYTOCICS	Model2	5/118072	-0.010925	0.0139877	0.434776
M_LDL_FC	V04C	OTHER DIAGNOSTIC AGENTS	Model2	36/118041	-0.00829197	0.00521268	0.111673
M_LDL_FC	D02B	PROTECTIVES AGAINST UV-RADIATION	Model2	11/118066	-0.0202632	0.00942914	0.0316371
M_LDL_FC	D03A	CICATRIZANTS	Model2	6/118071	-0.00416526	0.0127666	0.744227
M_LDL_FC	D03B	ENZYMES	Model2	23/118054	-0.0116739	0.0065227	0.0734985
M_LDL_FC	M09A	OTHER DRUGS FOR DISORDERS OF THE MUSCULO-SKELETAL SYSTEM	Model2	23/118054	-0.0116739	0.0065227	0.0734985
M_LDL_FC	J01B	AMPHENICOLS	Model2	4/118073	-0.0124412	0.0156342	0.42617
M_LDL_FC	D10B	ANTI-ACNE PREPARATIONS FOR SYSTEMIC USE	Model2	1/118076	-0.0690603	0.0312667	0.0271942
M_LDL_FC	J04B	DRUGS FOR TREATMENT OF LEPRA	Model2	13/118064	-0.0175454	0.00867235	0.0430603
M_LDL_FC	J01M	QUINOLONE ANTIBACTERIALS	Model2	61/118016	-0.00651743	0.00400452	0.103629
M_LDL_FC	N01A	ANESTHETICS, GENERAL	Model2	40/118037	-0.0199164	0.00494543	5.64704e-05
M_LDL_FC	P03A	ECTOPARASITICIDES, INCL. SCABICIDES	Model2	11/118066	0.00320611	0.00942905	0.733838
M_LDL_TG	A01A	STOMATOLOGICAL PREPARATIONS	Model2	17021/101056	-0.00174061	8.41422e-05	6.7516e-95
M_LDL_TG	A02A	ANTACIDS	Model2	256/117821	0.000371574	0.000613785	0.544927
M_LDL_TG	A02B	DRUGS FOR PEPTIC ULCER AND GASTRO-OESOPHAGEAL REFLUX DISEASE (GORD)	Model2	13978/104099	0.000694511	9.00519e-05	1.24488e-14
M_LDL_TG	A03A	Drugs for functional gastrointestinal disorders	Model2	1031/117046	0.00177097	0.000307072	8.07564e-09
M_LDL_TG	A03B	BELLADONNA AND DERIVATIVES, PLAIN	Model2	139/117938	0.0027485	0.000832285	0.00095904
M_LDL_TG	A03C	ANTISPASMODICS IN COMBINATION WITH PSYCHOLEPTICS	Model2	12/118065	0.00166529	0.00283132	0.55642
M_LDL_TG	A03F	PROPULSIVES	Model2	384/117693	0.00103219	0.000501303	0.039496
M_LDL_TG	A04A	ANTIEMETICS AND ANTINAUSEANTS	Model2	26/118051	0.00351383	0.00192327	0.0677011
M_LDL_TG	A05A	BILE THERAPY	Model2	65/118012	0.00261027	0.0012167	0.0319256
M_LDL_TG	A06A	Drugs for constipation	Model2	2000/116077	-0.000261378	0.000221867	0.238764
M_LDL_TG	A07D	ANTIPROPULSIVES	Model2	456/117621	0.00304113	0.000460223	3.91325e-11
M_LDL_TG	A07E	INTESTINAL ANTIINFLAMMATORY AGENTS	Model2	3909/114168	-5.70216e-05	0.000159714	0.721076
M_LDL_TG	A08A	ANTIOBESITY PREPARATIONS, EXCL. DIET PRODUCTS	Model2	303/117774	-0.00324824	0.000566722	9.97124e-09
M_LDL_TG	A09A	DIGESTIVES, INCL. ENZYMES	Model2	74/118003	0.00275878	0.00114036	0.015555
M_LDL_TG	A10A	INSULINS AND ANALOGUES	Model2	1275/116802	-0.00230858	0.000276993	7.8691e-17
M_LDL_TG	A10B	BLOOD GLUCOSE LOWERING DRUGS, EXCL. INSULINS	Model2	3841/114236	-0.00116583	0.000164864	1.54142e-12
M_LDL_TG	A11A	MULTIVITAMINS, COMBINATIONS	Model2	1726/116351	5.57149e-05	0.000238966	0.815646
M_LDL_TG	A11B	MULTIVITAMINS, PLAIN	Model2	3729/114348	0.000138796	0.000164032	0.397471
M_LDL_TG	A11C	VITAMIN A AND D, INCL. COMBINATIONS OF THE TWO	Model2	7247/110830	0.000268088	0.000120626	0.0262526
M_LDL_TG	A11D	VITAMIN B1, PLAIN AND IN COMBINATION WITH VITAMIN B6 AND B12	Model2	199/117878	0.0017189	0.000696134	0.0135428
M_LDL_TG	A11E	VITAMIN B-COMPLEX, INCL. COMBINATIONS	Model2	871/117206	0.00019198	0.000333942	0.565368
M_LDL_TG	A11G	ASCORBIC ACID (VITAMIN C), INCL. COMBINATIONS	Model2	1906/116171	0.000173958	0.000227198	0.443877
M_LDL_TG	A11H	OTHER PLAIN VITAMIN PREPARATIONS	Model2	615/117462	0.000247418	0.000397149	0.533295
M_LDL_TG	A11J	OTHER VITAMIN PRODUCTS, COMBINATIONS	Model2	159/117918	-0.000726957	0.000778621	0.350488
M_LDL_TG	A12A	CALCIUM	Model2	4447/113630	0.000200183	0.000152275	0.18864
M_LDL_TG	A12B	POTASSIUM	Model2	87/117990	-0.00133014	0.00105179	0.206002
M_LDL_TG	A12C	OTHER MINERAL SUPPLEMENTS	Model2	1297/116780	-0.000208359	0.000274428	0.447705
M_LDL_TG	A16A	OTHER ALIMENTARY TRACT AND METABOLISM PRODUCTS	Model2	4/118073	-0.00513247	0.00490377	0.295269
M_LDL_TG	B01A	ANTITHROMBOTIC AGENTS	Model2	18020/100057	-0.0017503	8.28407e-05	6.63683e-99
M_LDL_TG	B02A	ANTIFIBRINOLYTICS	Model2	142/117935	-0.00256717	0.000824431	0.00184696
M_LDL_TG	B02B	VITAMIN K AND OTHER HEMOSTATICS	Model2	46/118031	0.000674352	0.00144608	0.64098
M_LDL_TG	B03A	IRON PREPARATIONS	Model2	1223/116854	-0.00100688	0.0002825	0.000365149
M_LDL_TG	B03B	VITAMIN B12 AND FOLIC ACID	Model2	1646/116431	0.000193287	0.000243792	0.427875
M_LDL_TG	B03X	OTHER ANTIANEMIC PREPARATIONS	Model2	30/118047	-0.000128619	0.00179061	0.942738
M_LDL_TG	B05X	I.V. SOLUTION ADDITIVES	Model2	38/118039	0.000448053	0.00159144	0.778298
M_LDL_TG	C01A	CARDIAC GLYCOSIDES	Model2	282/117795	0.00149664	0.00058541	0.0105724
M_LDL_TG	C01B	ANTIARRHYTHMICS, CLASS I AND III	Model2	308/117769	-0.00139067	0.000559766	0.012979
M_LDL_TG	C01D	VASODILATORS USED IN CARDIAC DISEASES	Model2	1508/116569	-0.00283256	0.000255844	1.78243e-28
M_LDL_TG	C01E	OTHER CARDIAC PREPARATIONS	Model2	14927/103150	0.000619908	8.67771e-05	9.13886e-13
M_LDL_TG	C02A	ANTIADRENERGIC AGENTS, CENTRALLY ACTING	Model2	268/117809	0.000611116	0.000600195	0.308587
M_LDL_TG	C02C	ANTIADRENERGIC AGENTS, PERIPHERALLY ACTING	Model2	1503/116574	-0.00328871	0.000256386	1.22393e-37
M_LDL_TG	C02D	ARTERIOLAR SMOOTH MUSCLE, AGENTS ACTING ON	Model2	23/118054	3.4712e-05	0.00204493	0.986457
M_LDL_TG	C03A	LOW-CEILING DIURETICS, THIAZIDES	Model2	7184/110893	-0.000199908	0.00012204	0.101415
M_LDL_TG	C03B	LOW-CEILING DIURETICS, EXCL. THIAZIDES	Model2	411/117666	-0.00121423	0.000485464	0.0123798
M_LDL_TG	C03C	HIGH-CEILING DIURETICS	Model2	1256/116821	-2.99742e-05	0.000280548	0.914915
M_LDL_TG	C03D	POTASSIUM-SPARING AGENTS	Model2	278/117799	7.93957e-05	0.000589413	0.892847
M_LDL_TG	C03E	DIURETICS AND POTASSIUM-SPARING AGENTS IN COMBINATION	Model2	243/117834	8.69964e-05	0.000630736	0.890297
M_LDL_TG	C04A	PERIPHERAL VASODILATORS	Model2	42/118035	0.00104065	0.00151343	0.491699
M_LDL_TG	C05A	AGENTS FOR TREATMENT OF HEMORRHOIDS AND ANAL FISSURES FOR TOPICAL USE	Model2	2264/115813	-0.000936601	0.000208851	7.31414e-06
M_LDL_TG	C05B	ANTIVARICOSE THERAPY	Model2	11/118066	-0.000627584	0.0029566	0.8319
M_LDL_TG	C05C	CAPILLARY STABILIZING AGENTS	Model2	10/118067	0.000214763	0.00310108	0.944787
M_LDL_TG	C07A	BETA BLOCKING AGENTS	Model2	8027/110050	7.76039e-05	0.000115628	0.502125
M_LDL_TG	C07B	BETA BLOCKING AGENTS AND THIAZIDES	Model2	116/117961	-8.4914e-05	0.00091119	0.925753
M_LDL_TG	C07C	BETA BLOCKING AGENTS AND OTHER DIURETICS	Model2	216/117861	0.00156101	0.000668297	0.0195032
M_LDL_TG	C07D	BETA BLOCKING AGENTS, THIAZIDES AND OTHER DIURETICS	Model2	2/118075	-0.00783946	0.00693323	0.25818
M_LDL_TG	C07F	BETA BLOCKING AGENTS AND OTHER ANTIHYPERTENSIVES	Model2	9/118068	-0.0015617	0.0032689	0.632833
M_LDL_TG	C08C	SELECTIVE CALCIUM CHANNEL BLOCKERS WITH MAINLY VASCULAR EFFECTS	Model2	7631/110446	-0.00141127	0.000118762	1.51113e-32
M_LDL_TG	C08D	SELECTIVE CALCIUM CHANNEL BLOCKERS WITH DIRECT CARDIAC EFFECTS	Model2	1048/117029	-0.00303556	0.00030532	2.78492e-23
M_LDL_TG	C08G	CALCIUM CHANNEL BLOCKERS AND DIURETICS	Model2	13/118064	-0.00523084	0.00271966	0.0544395
M_LDL_TG	C09A	ACE INHIBITORS, PLAIN	Model2	11529/106548	-0.00125173	9.9021e-05	1.32347e-36
M_LDL_TG	C09B	ACE INHIBITORS, COMBINATIONS	Model2	173/117904	-0.00112185	0.000746484	0.132883
M_LDL_TG	C09C	ANGIOTENSIN II ANTAGONISTS, PLAIN	Model2	4792/113285	-0.00107653	0.000146778	2.24147e-13
M_LDL_TG	C09D	ANGIOTENSIN II ANTAGONISTS, COMBINATIONS	Model2	221/117856	-0.00174479	0.000660704	0.00827213
M_LDL_TG	C10A	LIPID MODIFYING AGENTS, PLAIN	Model2	23847/94230	-0.00175161	7.51309e-05	5.96165e-120
M_LDL_TG	D01A	ANTIFUNGALS FOR TOPICAL USE	Model2	560/117517	-0.0006882	0.00041553	0.0976841
M_LDL_TG	D01B	ANTIFUNGALS FOR SYSTEMIC USE	Model2	234/117843	-0.000814633	0.00064169	0.204262
M_LDL_TG	D02A	EMOLLIENTS AND PROTECTIVES	Model2	689/117388	-0.000561316	0.000375026	0.134464
M_LDL_TG	D04A	ANTIPRURITICS, INCL. ANTIHISTAMINES, ANESTHETICS, ETC.	Model2	41/118036	0.00271995	0.0015317	0.0757731
M_LDL_TG	D05A	ANTIPSORIATICS FOR TOPICAL USE	Model2	444/117633	-0.000154639	0.00046632	0.74018
M_LDL_TG	D05B	ANTIPSORIATICS FOR SYSTEMIC USE	Model2	20/118057	0.00500539	0.00219255	0.0224376
M_LDL_TG	D06A	ANTIBIOTICS FOR TOPICAL USE	Model2	421/117656	-0.000474995	0.000478843	0.321217
M_LDL_TG	D06B	CHEMOTHERAPEUTICS FOR TOPICAL USE	Model2	235/117842	0.000178261	0.000640396	0.780736
M_LDL_TG	D07A	CORTICOSTEROIDS, PLAIN	Model2	4467/113610	-6.27509e-05	0.00014981	0.675311
M_LDL_TG	D07C	CORTICOSTEROIDS, COMBINATIONS WITH ANTIBIOTICS	Model2	152/117925	5.28514e-06	0.000795937	0.994702
M_LDL_TG	D07X	CORTICOSTEROIDS, OTHER COMBINATIONS	Model2	1546/116531	0.000618678	0.000251206	0.013786
M_LDL_TG	D08A	ANTISEPTICS AND DISINFECTANTS	Model2	40/118037	0.000520347	0.00155078	0.737218
M_LDL_TG	D09A	MEDICATED DRESSINGS	Model2	26/118051	-0.000741722	0.00192331	0.699758
M_LDL_TG	D10A	ANTI-ACNE PREPARATIONS FOR TOPICAL USE	Model2	274/117803	-0.000568459	0.00059303	0.337779
M_LDL_TG	D11A	OTHER DERMATOLOGICAL PREPARATIONS	Model2	5393/112684	0.000705483	0.000137413	2.84041e-07
M_LDL_TG	G01A	ANTIINFECTIVES AND ANTISEPTICS, EXCL. COMBINATIONS WITH CORTICOSTEROIDS	Model2	800/117277	-0.000551783	0.000348056	0.112894
M_LDL_TG	G02B	CONTRACEPTIVES FOR TOPICAL USE	Model2	343/117734	-0.00334247	0.000531876	3.30459e-10
M_LDL_TG	G02C	OTHER GYNECOLOGICALS	Model2	15077/103000	0.000615497	8.64434e-05	1.08353e-12
M_LDL_TG	G03A	HORMONAL CONTRACEPTIVES FOR SYSTEMIC USE	Model2	1244/116833	-0.000890772	0.000283627	0.0016862
M_LDL_TG	G03B	ANDROGENS	Model2	158/117919	0.000523435	0.000780972	0.502709
M_LDL_TG	G03C	ESTROGENS	Model2	2709/115368	0.00269511	0.000192443	1.5824e-44
M_LDL_TG	G03D	PROGESTOGENS	Model2	365/117712	-0.00314851	0.000515192	9.91097e-10
M_LDL_TG	G03F	PROGESTOGENS AND ESTROGENS IN COMBINATION	Model2	1581/116496	0.00176744	0.000249805	1.4998e-12
M_LDL_TG	G03G	GONADOTROPINS AND OTHER OVULATION STIMULANTS	Model2	4/118073	-0.0065213	0.00490259	0.183464
M_LDL_TG	G03H	ANTIANDROGENS	Model2	32/118045	0.00561236	0.00173393	0.00120921
M_LDL_TG	G03X	OTHER SEX HORMONES AND MODULATORS OF THE GENITAL SYSTEM	Model2	120/117957	0.00156622	0.000896181	0.0805244
M_LDL_TG	G04B	Urologicals	Model2	1740/116337	-0.000975342	0.000237621	4.05259e-05
M_LDL_TG	G04C	DRUGS USED IN BENIGN PROSTATIC HYPERTROPHY	Model2	1624/116453	-0.00258716	0.000248047	1.85378e-25
M_LDL_TG	H01A	ANTERIOR PITUITARY LOBE HORMONES AND ANALOGUES	Model2	26/118051	0.00219842	0.00192324	0.253006
M_LDL_TG	H01B	POSTERIOR PITUITARY LOBE HORMONES	Model2	35/118042	0.0015314	0.00165767	0.355578
M_LDL_TG	H01C	HYPOTHALAMIC HORMONES	Model2	10/118067	-0.00355915	0.00310093	0.251066
M_LDL_TG	H02A	CORTICOSTEROIDS FOR SYSTEMIC USE, PLAIN	Model2	1352/116725	0.00082586	0.000268382	0.00209014
M_LDL_TG	H03A	THYROID PREPARATIONS	Model2	6546/111531	0.000133431	0.000126609	0.291941
M_LDL_TG	H03B	ANTITHYROID PREPARATIONS	Model2	92/117985	-0.000746934	0.00102275	0.465194
M_LDL_TG	H04A	GLYCOGENOLYTIC HORMONES	Model2	1/118076	0.00214787	0.0098053	0.82661
M_LDL_TG	H05B	ANTI-PARATHYROID AGENTS	Model2	1/118076	-0.00437532	0.00980539	0.655442
M_LDL_TG	J01A	TETRACYCLINES	Model2	644/117433	-0.000330767	0.000387521	0.393358
M_LDL_TG	J01C	BETA-LACTAM ANTIBACTERIALS, PENICILLINS	Model2	333/117744	5.6097e-05	0.000538126	0.916975
M_LDL_TG	J01D	OTHER BETA-LACTAM ANTIBACTERIALS	Model2	105/117972	-0.00240979	0.000957858	0.011877
M_LDL_TG	J01E	SULFONAMIDES AND TRIMETHOPRIM	Model2	150/117927	-0.000674091	0.000801253	0.400183
M_LDL_TG	J01F	MACROLIDES, LINCOSAMIDES AND STREPTOGRAMINS	Model2	159/117918	-0.000264351	0.000778163	0.734074
M_LDL_TG	J01X	OTHER ANTIBACTERIALS	Model2	136/117941	-0.000418085	0.000841491	0.619304
M_LDL_TG	J02A	ANTIMYCOTICS FOR SYSTEMIC USE	Model2	51/118026	0.00115266	0.0013734	0.401318
M_LDL_TG	J04A	DRUGS FOR TREATMENT OF TUBERCULOSIS	Model2	3/118074	-0.00744378	0.00566147	0.188575
M_LDL_TG	J05A	DIRECT ACTING ANTIVIRALS	Model2	229/117848	0.00167288	0.000649232	0.00997587
M_LDL_TG	J07B	VIRAL VACCINES	Model2	49/118028	-0.000846119	0.0014014	0.546
M_LDL_TG	L01A	ALKYLATING AGENTS	Model2	15/118062	0.00242073	0.002532	0.339046
M_LDL_TG	L01B	ANTIMETABOLITES	Model2	675/117402	-0.000608495	0.000378707	0.108108
M_LDL_TG	L01X	OTHER ANTINEOPLASTIC AGENTS	Model2	171/117906	0.000567004	0.000750582	0.45
M_LDL_TG	L02A	HORMONES AND RELATED AGENTS	Model2	134/117943	0.00126058	0.000847629	0.13697
M_LDL_TG	L02B	HORMONE ANTAGONISTS AND RELATED AGENTS	Model2	829/117248	0.00219624	0.000342621	1.45964e-10
M_LDL_TG	L03A	IMMUNOSTIMULANTS	Model2	32/118045	0.00201558	0.00173423	0.245143
M_LDL_TG	L04A	IMMUNOSUPPRESSANTS	Model2	1068/117009	5.24794e-05	0.000301551	0.861841
M_LDL_TG	M01A	ANTIINFLAMMATORY AND ANTIRHEUMATIC PRODUCTS, NON-STEROIDS	Model2	25364/92713	0.000654466	7.01244e-05	1.04681e-20
M_LDL_TG	M01C	SPECIFIC ANTIRHEUMATIC AGENTS	Model2	9/118068	0.0033508	0.00326847	0.305277
M_LDL_TG	M02A	TOPICAL PRODUCTS FOR JOINT AND MUSCULAR PAIN	Model2	17639/100438	0.000944612	8.07981e-05	1.47486e-31
M_LDL_TG	M03B	MUSCLE RELAXANTS, CENTRALLY ACTING AGENTS	Model2	172/117905	8.80228e-05	0.000751777	0.906792
M_LDL_TG	M03C	MUSCLE RELAXANTS, DIRECTLY ACTING AGENTS	Model2	2/118075	-0.000721528	0.00693391	0.917124
M_LDL_TG	M04A	ANTIGOUT PREPARATIONS	Model2	1427/116650	0.00238419	0.000263362	1.41249e-19
M_LDL_TG	M05B	DRUGS AFFECTING BONE STRUCTURE AND MINERALIZATION	Model2	2058/116019	0.000278697	0.000219988	0.205203
M_LDL_TG	N02A	OPIOIDS	Model2	6261/111816	0.00198044	0.000128881	3.09516e-53
M_LDL_TG	N02B	OTHER ANALGESICS AND ANTIPYRETICS	Model2	35187/82890	-0.000150618	6.36277e-05	0.0179257
M_LDL_TG	N02C	ANTIMIGRAINE PREPARATIONS	Model2	1381/116696	0.000349967	0.000266175	0.188579
M_LDL_TG	N03A	ANTIEPILEPTICS	Model2	2074/116003	0.000843565	0.000217556	0.000105611
M_LDL_TG	N04A	ANTICHOLINERGIC AGENTS	Model2	74/118003	-0.00022854	0.00114043	0.84117
M_LDL_TG	N04B	DOPAMINERGIC AGENTS	Model2	281/117796	-0.00201077	0.000585816	0.000598401
M_LDL_TG	N05A	ANTIPSYCHOTICS	Model2	926/117151	0.00249857	0.000323606	1.16314e-14
M_LDL_TG	N05B	ANXIOLYTICS	Model2	492/117585	0.00212022	0.000443074	1.7097e-06
M_LDL_TG	N05C	HYPNOTICS AND SEDATIVES	Model2	850/117227	0.00232046	0.000337801	6.48291e-12
M_LDL_TG	N06A	ANTIDEPRESSANTS	Model2	8800/109277	0.00197615	0.000109389	7.4965e-73
M_LDL_TG	N06B	PSYCHOSTIMULANTS, AGENTS USED FOR ADHD AND NOOTROPICS	Model2	23/118054	0.00248587	0.002045	0.224145
M_LDL_TG	N06C	PSYCHOLEPTICS AND PSYCHOANALEPTICS IN COMBINATION	Model2	27/118050	-0.00302234	0.00188755	0.109336
M_LDL_TG	N06D	ANTI-DEMENTIA DRUGS	Model2	650/117427	-0.000346274	0.000386394	0.370165
M_LDL_TG	N07A	PARASYMPATHOMIMETICS	Model2	45/118032	-0.000465556	0.00146204	0.750159
M_LDL_TG	N07B	DRUGS USED IN ADDICTIVE DISORDERS	Model2	181/117896	0.00246923	0.000729419	0.000711481
M_LDL_TG	N07C	ANTIVERTIGO PREPARATIONS	Model2	437/117640	0.000718212	0.000470316	0.126743
M_LDL_TG	P01A	AGENTS AGAINST AMOEBIASIS AND OTHER PROTOZOAL DISEASES	Model2	55/118022	-0.00178773	0.00132246	0.176435
M_LDL_TG	P01B	ANTIMALARIALS	Model2	1056/117021	-0.000621997	0.000303785	0.0406118
M_LDL_TG	R01A	DECONGESTANTS AND OTHER NASAL PREPARATIONS FOR TOPICAL USE	Model2	5811/112266	-0.000229721	0.000132123	0.0820901
M_LDL_TG	R01B	NASAL DECONGESTANTS FOR SYSTEMIC USE	Model2	50/118027	-0.000199475	0.00138704	0.885648
M_LDL_TG	R03A	ADRENERGICS, INHALANTS	Model2	7772/110305	-0.000542282	0.000115332	2.58038e-06
M_LDL_TG	R03B	OTHER DRUGS FOR OBSTRUCTIVE AIRWAY DISEASES, INHALANTS	Model2	5288/112789	-0.000416797	0.000138182	0.00255939
M_LDL_TG	R03C	ADRENERGICS FOR SYSTEMIC USE	Model2	5155/112922	-0.000295838	0.000139894	0.0344556
M_LDL_TG	R03D	OTHER SYSTEMIC DRUGS FOR OBSTRUCTIVE AIRWAY DISEASES	Model2	420/117657	-0.00129596	0.000479642	0.0068947
M_LDL_TG	R05C	EXPECTORANTS, EXCL. COMBINATIONS WITH COUGH SUPPRESSANTS	Model2	115/117962	-0.000463788	0.000915038	0.61226
M_LDL_TG	R05D	COUGH SUPPRESSANTS, EXCL. COMBINATIONS WITH EXPECTORANTS	Model2	592/117485	0.002506	0.000405035	6.14763e-10
M_LDL_TG	R06A	ANTIHISTAMINES FOR SYSTEMIC USE	Model2	3820/114257	0.000336557	0.000161521	0.0371925
M_LDL_TG	S01A	ANTIINFECTIVES	Model2	786/117291	-0.000523788	0.000351006	0.135637
M_LDL_TG	S01B	ANTIINFLAMMATORY AGENTS	Model2	4014/114063	0.00184175	0.000157907	2.03754e-31
M_LDL_TG	S01C	ANTIINFLAMMATORY AGENTS AND ANTIINFECTIVES IN COMBINATION	Model2	1204/116873	0.000838139	0.000284215	0.00318906
M_LDL_TG	S01E	ANTIGLAUCOMA PREPARATIONS AND MIOTICS	Model2	1390/116687	0.000295561	0.000265134	0.264955
M_LDL_TG	S01F	MYDRIATICS AND CYCLOPLEGICS	Model2	24/118053	0.00170135	0.0020018	0.395375
M_LDL_TG	S01G	DECONGESTANTS AND ANTIALLERGICS	Model2	372/117705	0.000236587	0.000509335	0.642289
M_LDL_TG	S01K	SURGICAL AIDS	Model2	245/117832	-0.000461934	0.000627649	0.461748
M_LDL_TG	S01X	OTHER OPHTHALMOLOGICALS	Model2	1116/116961	1.66727e-07	0.000295464	0.99955
M_LDL_TG	S02A	ANTIINFECTIVES	Model2	112/117965	0.000160326	0.000927061	0.862699
M_LDL_TG	S02B	CORTICOSTEROIDS	Model2	1268/116809	0.000724668	0.00027704	0.00890426
M_LDL_TG	S02C	CORTICOSTEROIDS AND ANTIINFECTIVES IN COMBINATION	Model2	74/118003	0.00102283	0.00114024	0.369706
M_LDL_TG	S03A	ANTIINFECTIVES	Model2	104/117973	0.00035896	0.000961946	0.70903
M_LDL_TG	S03C	CORTICOSTEROIDS AND ANTIINFECTIVES IN COMBINATION	Model2	5/118072	-0.00742849	0.0043851	0.0902624
M_LDL_TG	V03A	ALL OTHER THERAPEUTIC PRODUCTS	Model2	256/117821	0.000702288	0.000613766	0.252532
M_LDL_TG	V06D	OTHER NUTRIENTS	Model2	150/117927	-0.000565895	0.000801428	0.480122
M_LDL_TG	A07A	INTESTINAL ANTIINFECTIVES	Model2	23/118054	0.00136051	0.00204488	0.505843
M_LDL_TG	B05C	IRRIGATING SOLUTIONS	Model2	108/117969	-0.000650092	0.000944163	0.491115
M_LDL_TG	J01G	AMINOGLYCOSIDE ANTIBACTERIALS	Model2	2/118075	4.96624e-05	0.00693312	0.994285
M_LDL_TG	R02A	THROAT PREPARATIONS	Model2	14433/103644	0.000644987	8.81097e-05	2.49047e-13
M_LDL_TG	S03B	CORTICOSTEROIDS	Model2	954/117123	0.000887831	0.000318998	0.00538363
M_LDL_TG	C01C	CARDIAC STIMULANTS EXCL. CARDIAC GLYCOSIDES	Model2	29/118048	-0.000469879	0.00182105	0.796387
M_LDL_TG	G02A	OXYTOCICS	Model2	5/118072	-0.00741516	0.00438637	0.0909345
M_LDL_TG	V04C	OTHER DIAGNOSTIC AGENTS	Model2	36/118041	-0.00384507	0.00163463	0.0186614
M_LDL_TG	D02B	PROTECTIVES AGAINST UV-RADIATION	Model2	11/118066	-0.00370953	0.00295694	0.209657
M_LDL_TG	D03A	CICATRIZANTS	Model2	6/118071	-0.00369275	0.00400349	0.356331
M_LDL_TG	D03B	ENZYMES	Model2	23/118054	-0.00288296	0.00204547	0.158709
M_LDL_TG	M09A	OTHER DRUGS FOR DISORDERS OF THE MUSCULO-SKELETAL SYSTEM	Model2	23/118054	-0.00288296	0.00204547	0.158709
M_LDL_TG	J01B	AMPHENICOLS	Model2	4/118073	-0.00400799	0.00490275	0.413645
M_LDL_TG	D10B	ANTI-ACNE PREPARATIONS FOR SYSTEMIC USE	Model2	1/118076	-0.00934177	0.00980514	0.340723
M_LDL_TG	J04B	DRUGS FOR TREATMENT OF LEPRA	Model2	13/118064	-0.00672397	0.00271955	0.0134203
M_LDL_TG	J01M	QUINOLONE ANTIBACTERIALS	Model2	61/118016	0.000838195	0.00125579	0.504478
M_LDL_TG	N01A	ANESTHETICS, GENERAL	Model2	40/118037	0.000928983	0.00155095	0.549189
M_LDL_TG	P03A	ECTOPARASITICIDES, INCL. SCABICIDES	Model2	11/118066	0.00110555	0.00295687	0.708484
S_LDL_P	A01A	STOMATOLOGICAL PREPARATIONS	Model2	17021/101056	-2.21919e-05	3.08702e-07	0
S_LDL_P	A02A	ANTACIDS	Model2	256/117821	-5.5749e-06	2.29642e-06	0.0151985
S_LDL_P	A02B	DRUGS FOR PEPTIC ULCER AND GASTRO-OESOPHAGEAL REFLUX DISEASE (GORD)	Model2	13978/104099	-4.04689e-06	3.36808e-07	3.08343e-33
S_LDL_P	A03A	Drugs for functional gastrointestinal disorders	Model2	1031/117046	1.43161e-07	1.14907e-06	0.900849
S_LDL_P	A03B	BELLADONNA AND DERIVATIVES, PLAIN	Model2	139/117938	-3.22854e-06	3.11412e-06	0.299858
S_LDL_P	A03C	ANTISPASMODICS IN COMBINATION WITH PSYCHOLEPTICS	Model2	12/118065	-6.84881e-06	1.05934e-05	0.517945
S_LDL_P	A03F	PROPULSIVES	Model2	384/117693	-2.55011e-06	1.87564e-06	0.173961
S_LDL_P	A04A	ANTIEMETICS AND ANTINAUSEANTS	Model2	26/118051	-1.19065e-05	7.19593e-06	0.098005
S_LDL_P	A05A	BILE THERAPY	Model2	65/118012	-4.05673e-06	4.55236e-06	0.372863
S_LDL_P	A06A	Drugs for constipation	Model2	2000/116077	-5.77049e-06	8.29947e-07	3.59858e-12
S_LDL_P	A07D	ANTIPROPULSIVES	Model2	456/117621	-9.35524e-06	1.72202e-06	5.5617e-08
S_LDL_P	A07E	INTESTINAL ANTIINFLAMMATORY AGENTS	Model2	3909/114168	-3.98025e-06	5.97458e-07	2.71344e-11
S_LDL_P	A08A	ANTIOBESITY PREPARATIONS, EXCL. DIET PRODUCTS	Model2	303/117774	-2.04658e-05	2.11984e-06	4.79786e-22
S_LDL_P	A09A	DIGESTIVES, INCL. ENZYMES	Model2	74/118003	-1.1925e-05	4.2666e-06	0.00519141
S_LDL_P	A10A	INSULINS AND ANALOGUES	Model2	1275/116802	-3.55546e-05	1.03149e-06	4.57761e-259
S_LDL_P	A10B	BLOOD GLUCOSE LOWERING DRUGS, EXCL. INSULINS	Model2	3841/114236	-3.46256e-05	6.0868e-07	0
S_LDL_P	A11A	MULTIVITAMINS, COMBINATIONS	Model2	1726/116351	-1.21854e-06	8.94085e-07	0.172919
S_LDL_P	A11B	MULTIVITAMINS, PLAIN	Model2	3729/114348	-5.44876e-07	6.13725e-07	0.37464
S_LDL_P	A11C	VITAMIN A AND D, INCL. COMBINATIONS OF THE TWO	Model2	7247/110830	2.07811e-06	4.51289e-07	4.13248e-06
S_LDL_P	A11D	VITAMIN B1, PLAIN AND IN COMBINATION WITH VITAMIN B6 AND B12	Model2	199/117878	-1.21968e-05	2.60441e-06	2.8282e-06
S_LDL_P	A11E	VITAMIN B-COMPLEX, INCL. COMBINATIONS	Model2	871/117206	-5.55896e-06	1.24934e-06	8.61436e-06
S_LDL_P	A11G	ASCORBIC ACID (VITAMIN C), INCL. COMBINATIONS	Model2	1906/116171	2.70956e-07	8.50061e-07	0.749917
S_LDL_P	A11H	OTHER PLAIN VITAMIN PREPARATIONS	Model2	615/117462	-1.41839e-07	1.48593e-06	0.923954
S_LDL_P	A11J	OTHER VITAMIN PRODUCTS, COMBINATIONS	Model2	159/117918	-4.21736e-06	2.91319e-06	0.14771
S_LDL_P	A12A	CALCIUM	Model2	4447/113630	-1.88846e-06	5.69712e-07	0.000917497
S_LDL_P	A12B	POTASSIUM	Model2	87/117990	-7.56966e-06	3.93524e-06	0.0544121
S_LDL_P	A12C	OTHER MINERAL SUPPLEMENTS	Model2	1297/116780	-1.1441e-06	1.02677e-06	0.265162
S_LDL_P	A16A	OTHER ALIMENTARY TRACT AND METABOLISM PRODUCTS	Model2	4/118073	-1.71883e-05	1.83474e-05	0.348853
S_LDL_P	B01A	ANTITHROMBOTIC AGENTS	Model2	18020/100057	-2.32397e-05	3.03076e-07	0
S_LDL_P	B02A	ANTIFIBRINOLYTICS	Model2	142/117935	-8.2286e-06	3.08464e-06	0.0076404
S_LDL_P	B02B	VITAMIN K AND OTHER HEMOSTATICS	Model2	46/118031	2.59603e-06	5.41052e-06	0.631363
S_LDL_P	B03A	IRON PREPARATIONS	Model2	1223/116854	-9.58463e-06	1.05666e-06	1.20034e-19
S_LDL_P	B03B	VITAMIN B12 AND FOLIC ACID	Model2	1646/116431	-8.85141e-06	9.11786e-07	2.84785e-22
S_LDL_P	B03X	OTHER ANTIANEMIC PREPARATIONS	Model2	30/118047	-1.62915e-05	6.69939e-06	0.0150257
S_LDL_P	B05X	I.V. SOLUTION ADDITIVES	Model2	38/118039	-2.23036e-05	5.95402e-06	0.000179787
S_LDL_P	C01A	CARDIAC GLYCOSIDES	Model2	282/117795	-1.89294e-05	2.18968e-06	5.45414e-18
S_LDL_P	C01B	ANTIARRHYTHMICS, CLASS I AND III	Model2	308/117769	-1.32695e-05	2.09406e-06	2.35549e-10
S_LDL_P	C01D	VASODILATORS USED IN CARDIAC DISEASES	Model2	1508/116569	-3.51914e-05	9.52241e-07	2.92153e-297
S_LDL_P	C01E	OTHER CARDIAC PREPARATIONS	Model2	14927/103150	1.82319e-06	3.24703e-07	1.97076e-08
S_LDL_P	C02A	ANTIADRENERGIC AGENTS, CENTRALLY ACTING	Model2	268/117809	-6.94118e-06	2.24555e-06	0.0019947
S_LDL_P	C02C	ANTIADRENERGIC AGENTS, PERIPHERALLY ACTING	Model2	1503/116574	-2.30049e-05	9.57596e-07	3.19337e-127
S_LDL_P	C02D	ARTERIOLAR SMOOTH MUSCLE, AGENTS ACTING ON	Model2	23/118054	-8.75869e-06	7.65106e-06	0.252308
S_LDL_P	C03A	LOW-CEILING DIURETICS, THIAZIDES	Model2	7184/110893	-1.03972e-05	4.55614e-07	5.15097e-115
S_LDL_P	C03B	LOW-CEILING DIURETICS, EXCL. THIAZIDES	Model2	411/117666	-1.68678e-05	1.81574e-06	1.57146e-20
S_LDL_P	C03C	HIGH-CEILING DIURETICS	Model2	1256/116821	-1.98788e-05	1.04807e-06	4.21004e-80
S_LDL_P	C03D	POTASSIUM-SPARING AGENTS	Model2	278/117799	-1.58267e-05	2.2048e-06	7.10101e-13
S_LDL_P	C03E	DIURETICS AND POTASSIUM-SPARING AGENTS IN COMBINATION	Model2	243/117834	-8.35655e-06	2.35977e-06	0.000398379
S_LDL_P	C04A	PERIPHERAL VASODILATORS	Model2	42/118035	-5.7516e-06	5.66247e-06	0.309756
S_LDL_P	C05A	AGENTS FOR TREATMENT OF HEMORRHOIDS AND ANAL FISSURES FOR TOPICAL USE	Model2	2264/115813	-1.79259e-05	7.79738e-07	1.07137e-116
S_LDL_P	C05B	ANTIVARICOSE THERAPY	Model2	11/118066	-5.20198e-06	1.10621e-05	0.638175
S_LDL_P	C05C	CAPILLARY STABILIZING AGENTS	Model2	10/118067	3.54511e-06	1.16027e-05	0.759953
S_LDL_P	C07A	BETA BLOCKING AGENTS	Model2	8027/110050	-1.77127e-05	4.29539e-07	0
S_LDL_P	C07B	BETA BLOCKING AGENTS AND THIAZIDES	Model2	116/117961	-1.27882e-05	3.40901e-06	0.000176
S_LDL_P	C07C	BETA BLOCKING AGENTS AND OTHER DIURETICS	Model2	216/117861	-4.48091e-06	2.50045e-06	0.0731289
S_LDL_P	C07D	BETA BLOCKING AGENTS, THIAZIDES AND OTHER DIURETICS	Model2	2/118075	-1.12428e-05	2.59408e-05	0.664724
S_LDL_P	C07F	BETA BLOCKING AGENTS AND OTHER ANTIHYPERTENSIVES	Model2	9/118068	-2.1991e-05	1.22304e-05	0.0721703
S_LDL_P	C08C	SELECTIVE CALCIUM CHANNEL BLOCKERS WITH MAINLY VASCULAR EFFECTS	Model2	7631/110446	-1.72873e-05	4.41756e-07	0
S_LDL_P	C08D	SELECTIVE CALCIUM CHANNEL BLOCKERS WITH DIRECT CARDIAC EFFECTS	Model2	1048/117029	-2.46948e-05	1.14057e-06	9.40901e-104
S_LDL_P	C08G	CALCIUM CHANNEL BLOCKERS AND DIURETICS	Model2	13/118064	-3.72609e-05	1.01752e-05	0.000250415
S_LDL_P	C09A	ACE INHIBITORS, PLAIN	Model2	11529/106548	-1.99481e-05	3.66162e-07	0
S_LDL_P	C09B	ACE INHIBITORS, COMBINATIONS	Model2	173/117904	-1.69808e-05	2.79255e-06	1.19985e-09
S_LDL_P	C09C	ANGIOTENSIN II ANTAGONISTS, PLAIN	Model2	4792/113285	-1.67664e-05	5.47123e-07	2.00349e-205
S_LDL_P	C09D	ANGIOTENSIN II ANTAGONISTS, COMBINATIONS	Model2	221/117856	-1.8888e-05	2.47148e-06	2.14835e-14
S_LDL_P	C10A	LIPID MODIFYING AGENTS, PLAIN	Model2	23847/94230	-3.1363e-05	2.66549e-07	0
S_LDL_P	D01A	ANTIFUNGALS FOR TOPICAL USE	Model2	560/117517	-2.9112e-06	1.5547e-06	0.0611372
S_LDL_P	D01B	ANTIFUNGALS FOR SYSTEMIC USE	Model2	234/117843	-1.06987e-06	2.4009e-06	0.655878
S_LDL_P	D02A	EMOLLIENTS AND PROTECTIVES	Model2	689/117388	-1.09782e-05	1.40281e-06	5.08174e-15
S_LDL_P	D04A	ANTIPRURITICS, INCL. ANTIHISTAMINES, ANESTHETICS, ETC.	Model2	41/118036	3.45067e-06	5.73092e-06	0.547099
S_LDL_P	D05A	ANTIPSORIATICS FOR TOPICAL USE	Model2	444/117633	-6.40985e-06	1.74464e-06	0.000238856
S_LDL_P	D05B	ANTIPSORIATICS FOR SYSTEMIC USE	Model2	20/118057	-7.17565e-06	8.20357e-06	0.38174
S_LDL_P	D06A	ANTIBIOTICS FOR TOPICAL USE	Model2	421/117656	-4.59973e-06	1.79155e-06	0.0102457
S_LDL_P	D06B	CHEMOTHERAPEUTICS FOR TOPICAL USE	Model2	235/117842	-1.4722e-06	2.39604e-06	0.538932
S_LDL_P	D07A	CORTICOSTEROIDS, PLAIN	Model2	4467/113610	-4.20954e-06	5.60379e-07	5.86571e-14
S_LDL_P	D07C	CORTICOSTEROIDS, COMBINATIONS WITH ANTIBIOTICS	Model2	152/117925	-2.11145e-06	2.97799e-06	0.478315
S_LDL_P	D07X	CORTICOSTEROIDS, OTHER COMBINATIONS	Model2	1546/116531	-5.5147e-06	9.39774e-07	4.41948e-09
S_LDL_P	D08A	ANTISEPTICS AND DISINFECTANTS	Model2	40/118037	-6.22823e-06	5.80219e-06	0.283082
S_LDL_P	D09A	MEDICATED DRESSINGS	Model2	26/118051	-8.28271e-06	7.19603e-06	0.24973
S_LDL_P	D10A	ANTI-ACNE PREPARATIONS FOR TOPICAL USE	Model2	274/117803	-3.4377e-06	2.2188e-06	0.121301
S_LDL_P	D11A	OTHER DERMATOLOGICAL PREPARATIONS	Model2	5393/112684	1.26138e-06	5.14174e-07	0.0141599
S_LDL_P	G01A	ANTIINFECTIVES AND ANTISEPTICS, EXCL. COMBINATIONS WITH CORTICOSTEROIDS	Model2	800/117277	-4.28355e-06	1.3022e-06	0.00100407
S_LDL_P	G02B	CONTRACEPTIVES FOR TOPICAL USE	Model2	343/117734	-1.22893e-05	1.99002e-06	6.61927e-10
S_LDL_P	G02C	OTHER GYNECOLOGICALS	Model2	15077/103000	1.5328e-06	3.23466e-07	2.15371e-06
S_LDL_P	G03A	HORMONAL CONTRACEPTIVES FOR SYSTEMIC USE	Model2	1244/116833	-1.5303e-05	1.0603e-06	3.53307e-47
S_LDL_P	G03B	ANDROGENS	Model2	158/117919	-6.74611e-06	2.92194e-06	0.0209577
S_LDL_P	G03C	ESTROGENS	Model2	2709/115368	-1.00137e-06	7.20615e-07	0.164652
S_LDL_P	G03D	PROGESTOGENS	Model2	365/117712	-1.32764e-05	1.92751e-06	5.69194e-12
S_LDL_P	G03F	PROGESTOGENS AND ESTROGENS IN COMBINATION	Model2	1581/116496	-7.44662e-06	9.34591e-07	1.62974e-15
S_LDL_P	G03G	GONADOTROPINS AND OTHER OVULATION STIMULANTS	Model2	4/118073	-1.77084e-05	1.83431e-05	0.334347
S_LDL_P	G03H	ANTIANDROGENS	Model2	32/118045	-1.6408e-05	6.48762e-06	0.0114358
S_LDL_P	G03X	OTHER SEX HORMONES AND MODULATORS OF THE GENITAL SYSTEM	Model2	120/117957	-5.22234e-06	3.35306e-06	0.119358
S_LDL_P	G04B	Urologicals	Model2	1740/116337	-8.56219e-06	8.88771e-07	5.86751e-22
S_LDL_P	G04C	DRUGS USED IN BENIGN PROSTATIC HYPERTROPHY	Model2	1624/116453	-1.07369e-05	9.2797e-07	6.05524e-31
S_LDL_P	H01A	ANTERIOR PITUITARY LOBE HORMONES AND ANALOGUES	Model2	26/118051	-1.47668e-05	7.19568e-06	0.0401545
S_LDL_P	H01B	POSTERIOR PITUITARY LOBE HORMONES	Model2	35/118042	-1.02785e-05	6.20213e-06	0.0974709
S_LDL_P	H01C	HYPOTHALAMIC HORMONES	Model2	10/118067	-2.49787e-05	1.16019e-05	0.0313223
S_LDL_P	H02A	CORTICOSTEROIDS FOR SYSTEMIC USE, PLAIN	Model2	1352/116725	-5.24399e-06	1.00407e-06	1.76615e-07
S_LDL_P	H03A	THYROID PREPARATIONS	Model2	6546/111531	-2.37885e-06	4.7366e-07	5.11376e-07
S_LDL_P	H03B	ANTITHYROID PREPARATIONS	Model2	92/117985	-2.82862e-06	3.8266e-06	0.459787
S_LDL_P	H04A	GLYCOGENOLYTIC HORMONES	Model2	1/118076	-1.30595e-05	3.66864e-05	0.72186
S_LDL_P	H05B	ANTI-PARATHYROID AGENTS	Model2	1/118076	-4.82073e-05	3.66866e-05	0.188838
S_LDL_P	J01A	TETRACYCLINES	Model2	644/117433	-4.17919e-06	1.44986e-06	0.00394635
S_LDL_P	J01C	BETA-LACTAM ANTIBACTERIALS, PENICILLINS	Model2	333/117744	-6.93915e-06	2.0133e-06	0.000567753
S_LDL_P	J01D	OTHER BETA-LACTAM ANTIBACTERIALS	Model2	105/117972	-1.47916e-05	3.58366e-06	3.66948e-05
S_LDL_P	J01E	SULFONAMIDES AND TRIMETHOPRIM	Model2	150/117927	-7.29507e-06	2.99782e-06	0.0149567
S_LDL_P	J01F	MACROLIDES, LINCOSAMIDES AND STREPTOGRAMINS	Model2	159/117918	-5.27654e-06	2.91145e-06	0.0699364
S_LDL_P	J01X	OTHER ANTIBACTERIALS	Model2	136/117941	-4.30928e-06	3.14841e-06	0.171091
S_LDL_P	J02A	ANTIMYCOTICS FOR SYSTEMIC USE	Model2	51/118026	-1.59565e-06	5.1386e-06	0.756165
S_LDL_P	J04A	DRUGS FOR TREATMENT OF TUBERCULOSIS	Model2	3/118074	-2.67608e-05	2.11824e-05	0.206465
S_LDL_P	J05A	DIRECT ACTING ANTIVIRALS	Model2	229/117848	-2.22512e-06	2.42916e-06	0.359665
S_LDL_P	J07B	VIRAL VACCINES	Model2	49/118028	-9.12229e-06	5.24327e-06	0.081895
S_LDL_P	L01A	ALKYLATING AGENTS	Model2	15/118062	-1.01984e-05	9.47345e-06	0.281695
S_LDL_P	L01B	ANTIMETABOLITES	Model2	675/117402	-6.53517e-06	1.41682e-06	3.98143e-06
S_LDL_P	L01X	OTHER ANTINEOPLASTIC AGENTS	Model2	171/117906	-5.05241e-06	2.80827e-06	0.0720023
S_LDL_P	L02A	HORMONES AND RELATED AGENTS	Model2	134/117943	-4.72095e-06	3.1714e-06	0.136595
S_LDL_P	L02B	HORMONE ANTAGONISTS AND RELATED AGENTS	Model2	829/117248	-3.41147e-06	1.2821e-06	0.00779549
S_LDL_P	L03A	IMMUNOSTIMULANTS	Model2	32/118045	3.18337e-06	6.48864e-06	0.623705
S_LDL_P	L04A	IMMUNOSUPPRESSANTS	Model2	1068/117009	-5.52074e-06	1.12814e-06	9.90972e-07
S_LDL_P	M01A	ANTIINFLAMMATORY AND ANTIRHEUMATIC PRODUCTS, NON-STEROIDS	Model2	25364/92713	1.77805e-06	2.62416e-07	1.24387e-11
S_LDL_P	M01C	SPECIFIC ANTIRHEUMATIC AGENTS	Model2	9/118068	-7.0974e-06	1.2229e-05	0.561664
S_LDL_P	M02A	TOPICAL PRODUCTS FOR JOINT AND MUSCULAR PAIN	Model2	17639/100438	1.96094e-06	3.02427e-07	8.96705e-11
S_LDL_P	M03B	MUSCLE RELAXANTS, CENTRALLY ACTING AGENTS	Model2	172/117905	1.17776e-06	2.81277e-06	0.675422
S_LDL_P	M03C	MUSCLE RELAXANTS, DIRECTLY ACTING AGENTS	Model2	2/118075	-3.36205e-05	2.5943e-05	0.195
S_LDL_P	M04A	ANTIGOUT PREPARATIONS	Model2	1427/116650	-1.23722e-05	9.8505e-07	3.69563e-36
S_LDL_P	M05B	DRUGS AFFECTING BONE STRUCTURE AND MINERALIZATION	Model2	2058/116019	-1.11798e-06	8.23083e-07	0.174375
S_LDL_P	N02A	OPIOIDS	Model2	6261/111816	-3.9133e-06	4.82553e-07	5.12859e-16
S_LDL_P	N02B	OTHER ANALGESICS AND ANTIPYRETICS	Model2	35187/82890	-1.02013e-05	2.36209e-07	0
S_LDL_P	N02C	ANTIMIGRAINE PREPARATIONS	Model2	1381/116696	2.85125e-06	9.95864e-07	0.00419598
S_LDL_P	N03A	ANTIEPILEPTICS	Model2	2074/116003	-1.85627e-06	8.14019e-07	0.0225871
S_LDL_P	N04A	ANTICHOLINERGIC AGENTS	Model2	74/118003	-6.08473e-06	4.26689e-06	0.153861
S_LDL_P	N04B	DOPAMINERGIC AGENTS	Model2	281/117796	-7.79781e-06	2.19182e-06	0.000374281
S_LDL_P	N05A	ANTIPSYCHOTICS	Model2	926/117151	4.11345e-07	1.21108e-06	0.734119
S_LDL_P	N05B	ANXIOLYTICS	Model2	492/117585	-3.33956e-06	1.65789e-06	0.0439755
S_LDL_P	N05C	HYPNOTICS AND SEDATIVES	Model2	850/117227	-1.68215e-06	1.26412e-06	0.183296
S_LDL_P	N06A	ANTIDEPRESSANTS	Model2	8800/109277	7.52922e-07	4.09838e-07	0.0661944
S_LDL_P	N06B	PSYCHOSTIMULANTS, AGENTS USED FOR ADHD AND NOOTROPICS	Model2	23/118054	6.40086e-06	7.65139e-06	0.40284
S_LDL_P	N06C	PSYCHOLEPTICS AND PSYCHOANALEPTICS IN COMBINATION	Model2	27/118050	-1.02559e-05	7.06226e-06	0.146446
S_LDL_P	N06D	ANTI-DEMENTIA DRUGS	Model2	650/117427	6.83985e-08	1.44569e-06	0.962265
S_LDL_P	N07A	PARASYMPATHOMIMETICS	Model2	45/118032	-1.29935e-05	5.47007e-06	0.0175328
S_LDL_P	N07B	DRUGS USED IN ADDICTIVE DISORDERS	Model2	181/117896	-1.23285e-06	2.72925e-06	0.651472
S_LDL_P	N07C	ANTIVERTIGO PREPARATIONS	Model2	437/117640	-3.77155e-06	1.75967e-06	0.0320886
S_LDL_P	P01A	AGENTS AGAINST AMOEBIASIS AND OTHER PROTOZOAL DISEASES	Model2	55/118022	-4.24769e-06	4.948e-06	0.390637
S_LDL_P	P01B	ANTIMALARIALS	Model2	1056/117021	-1.14503e-05	1.13614e-06	7.04797e-24
S_LDL_P	R01A	DECONGESTANTS AND OTHER NASAL PREPARATIONS FOR TOPICAL USE	Model2	5811/112266	-3.44992e-06	4.9424e-07	2.96198e-12
S_LDL_P	R01B	NASAL DECONGESTANTS FOR SYSTEMIC USE	Model2	50/118027	5.25583e-06	5.18959e-06	0.311175
S_LDL_P	R03A	ADRENERGICS, INHALANTS	Model2	7772/110305	-4.1711e-06	4.31385e-07	4.15832e-22
S_LDL_P	R03B	OTHER DRUGS FOR OBSTRUCTIVE AIRWAY DISEASES, INHALANTS	Model2	5288/112789	-4.18459e-06	5.16883e-07	5.74206e-16
S_LDL_P	R03C	ADRENERGICS FOR SYSTEMIC USE	Model2	5155/112922	-3.52187e-06	5.23323e-07	1.70642e-11
S_LDL_P	R03D	OTHER SYSTEMIC DRUGS FOR OBSTRUCTIVE AIRWAY DISEASES	Model2	420/117657	-9.12047e-06	1.79444e-06	3.72808e-07
S_LDL_P	R05C	EXPECTORANTS, EXCL. COMBINATIONS WITH COUGH SUPPRESSANTS	Model2	115/117962	-9.34164e-06	3.4235e-06	0.00635983
S_LDL_P	R05D	COUGH SUPPRESSANTS, EXCL. COMBINATIONS WITH EXPECTORANTS	Model2	592/117485	-2.81934e-07	1.51568e-06	0.852436
S_LDL_P	R06A	ANTIHISTAMINES FOR SYSTEMIC USE	Model2	3820/114257	-1.85141e-06	6.04318e-07	0.00218717
S_LDL_P	S01A	ANTIINFECTIVES	Model2	786/117291	-4.65806e-06	1.31323e-06	0.000389754
S_LDL_P	S01B	ANTIINFLAMMATORY AGENTS	Model2	4014/114063	1.40739e-06	5.91136e-07	0.0172753
S_LDL_P	S01C	ANTIINFLAMMATORY AGENTS AND ANTIINFECTIVES IN COMBINATION	Model2	1204/116873	-5.66042e-06	1.0633e-06	1.02008e-07
S_LDL_P	S01E	ANTIGLAUCOMA PREPARATIONS AND MIOTICS	Model2	1390/116687	-1.41874e-06	9.91992e-07	0.152664
S_LDL_P	S01F	MYDRIATICS AND CYCLOPLEGICS	Model2	24/118053	-9.13018e-06	7.48968e-06	0.222833
S_LDL_P	S01G	DECONGESTANTS AND ANTIALLERGICS	Model2	372/117705	-2.43253e-06	1.90566e-06	0.20179
S_LDL_P	S01K	SURGICAL AIDS	Model2	245/117832	-8.12611e-06	2.34823e-06	0.000539321
S_LDL_P	S01X	OTHER OPHTHALMOLOGICALS	Model2	1116/116961	-2.4352e-06	1.10545e-06	0.0276042
S_LDL_P	S02A	ANTIINFECTIVES	Model2	112/117965	9.21828e-08	3.46859e-06	0.978798
S_LDL_P	S02B	CORTICOSTEROIDS	Model2	1268/116809	-5.9201e-06	1.03643e-06	1.11918e-08
S_LDL_P	S02C	CORTICOSTEROIDS AND ANTIINFECTIVES IN COMBINATION	Model2	74/118003	3.10978e-06	4.26621e-06	0.466044
S_LDL_P	S03A	ANTIINFECTIVES	Model2	104/117973	-2.00093e-06	3.59911e-06	0.578245
S_LDL_P	S03C	CORTICOSTEROIDS AND ANTIINFECTIVES IN COMBINATION	Model2	5/118072	-2.6123e-05	1.64068e-05	0.111342
S_LDL_P	V03A	ALL OTHER THERAPEUTIC PRODUCTS	Model2	256/117821	-1.21549e-05	2.29614e-06	1.20124e-07
S_LDL_P	V06D	OTHER NUTRIENTS	Model2	150/117927	-3.66897e-06	2.99853e-06	0.221109
S_LDL_P	A07A	INTESTINAL ANTIINFECTIVES	Model2	23/118054	-4.44804e-06	7.65092e-06	0.56099
S_LDL_P	B05C	IRRIGATING SOLUTIONS	Model2	108/117969	-9.77055e-06	3.53247e-06	0.00567705
S_LDL_P	J01G	AMINOGLYCOSIDE ANTIBACTERIALS	Model2	2/118075	-3.17493e-06	2.59402e-05	0.902587
S_LDL_P	R02A	THROAT PREPARATIONS	Model2	14433/103644	2.03859e-06	3.29683e-07	6.29111e-10
S_LDL_P	S03B	CORTICOSTEROIDS	Model2	954/117123	-6.37257e-06	1.19342e-06	9.32534e-08
S_LDL_P	C01C	CARDIAC STIMULANTS EXCL. CARDIAC GLYCOSIDES	Model2	29/118048	-4.16299e-06	6.81342e-06	0.541202
S_LDL_P	G02A	OXYTOCICS	Model2	5/118072	-2.21297e-05	1.64116e-05	0.177527
S_LDL_P	V04C	OTHER DIAGNOSTIC AGENTS	Model2	36/118041	-1.30301e-05	6.11598e-06	0.0331317
S_LDL_P	D02B	PROTECTIVES AGAINST UV-RADIATION	Model2	11/118066	-2.42393e-05	1.10632e-05	0.0284546
S_LDL_P	D03A	CICATRIZANTS	Model2	6/118071	-1.50703e-05	1.4979e-05	0.314374
S_LDL_P	D03B	ENZYMES	Model2	23/118054	-1.08948e-05	7.65313e-06	0.154573
S_LDL_P	M09A	OTHER DRUGS FOR DISORDERS OF THE MUSCULO-SKELETAL SYSTEM	Model2	23/118054	-1.08948e-05	7.65313e-06	0.154573
S_LDL_P	J01B	AMPHENICOLS	Model2	4/118073	-2.89428e-05	1.83435e-05	0.114609
S_LDL_P	D10B	ANTI-ACNE PREPARATIONS FOR SYSTEMIC USE	Model2	1/118076	-8.42376e-05	3.66852e-05	0.0216646
S_LDL_P	J04B	DRUGS FOR TREATMENT OF LEPRA	Model2	13/118064	-2.3205e-05	1.01752e-05	0.0225774
S_LDL_P	J01M	QUINOLONE ANTIBACTERIALS	Model2	61/118016	-2.58893e-06	4.69855e-06	0.581631
S_LDL_P	N01A	ANESTHETICS, GENERAL	Model2	40/118037	-1.76451e-05	5.80265e-06	0.00235951
S_LDL_P	P03A	ECTOPARASITICIDES, INCL. SCABICIDES	Model2	11/118066	9.3771e-06	1.10631e-05	0.396661
S_LDL_L	A01A	STOMATOLOGICAL PREPARATIONS	Model2	17021/101056	-0.0379664	0.000535037	0
S_LDL_L	A02A	ANTACIDS	Model2	256/117821	-0.0124764	0.0039779	0.00171061
S_LDL_L	A02B	DRUGS FOR PEPTIC ULCER AND GASTRO-OESOPHAGEAL REFLUX DISEASE (GORD)	Model2	13978/104099	-0.00802794	0.000583324	4.63163e-43
S_LDL_L	A03A	Drugs for functional gastrointestinal disorders	Model2	1031/117046	-0.000884838	0.00199047	0.656656
S_LDL_L	A03B	BELLADONNA AND DERIVATIVES, PLAIN	Model2	139/117938	-0.00738537	0.00539441	0.170978
S_LDL_L	A03C	ANTISPASMODICS IN COMBINATION WITH PSYCHOLEPTICS	Model2	12/118065	-0.0178153	0.0183503	0.331628
S_LDL_L	A03F	PROPULSIVES	Model2	384/117693	-0.00551521	0.00324907	0.0896092
S_LDL_L	A04A	ANTIEMETICS AND ANTINAUSEANTS	Model2	26/118051	-0.0241871	0.0124651	0.0523351
S_LDL_L	A05A	BILE THERAPY	Model2	65/118012	-0.0192787	0.00788565	0.0144955
S_LDL_L	A06A	Drugs for constipation	Model2	2000/116077	-0.0110394	0.00143761	1.61549e-14
S_LDL_L	A07D	ANTIPROPULSIVES	Model2	456/117621	-0.0189923	0.00298284	1.93201e-10
S_LDL_L	A07E	INTESTINAL ANTIINFLAMMATORY AGENTS	Model2	3909/114168	-0.00739657	0.00103492	8.91908e-13
S_LDL_L	A08A	ANTIOBESITY PREPARATIONS, EXCL. DIET PRODUCTS	Model2	303/117774	-0.0377686	0.0036719	8.36229e-25
S_LDL_L	A09A	DIGESTIVES, INCL. ENZYMES	Model2	74/118003	-0.0260683	0.00739068	0.000420165
S_LDL_L	A10A	INSULINS AND ANALOGUES	Model2	1275/116802	-0.061508	0.00178683	2.2059e-258
S_LDL_L	A10B	BLOOD GLUCOSE LOWERING DRUGS, EXCL. INSULINS	Model2	3841/114236	-0.0606791	0.00105405	0
S_LDL_L	A11A	MULTIVITAMINS, COMBINATIONS	Model2	1726/116351	-0.00209411	0.00154878	0.176343
S_LDL_L	A11B	MULTIVITAMINS, PLAIN	Model2	3729/114348	0.000323406	0.00106313	0.760974
S_LDL_L	A11C	VITAMIN A AND D, INCL. COMBINATIONS OF THE TWO	Model2	7247/110830	0.00368225	0.000781742	2.47612e-06
S_LDL_L	A11D	VITAMIN B1, PLAIN AND IN COMBINATION WITH VITAMIN B6 AND B12	Model2	199/117878	-0.0257293	0.00451128	1.17772e-08
S_LDL_L	A11E	VITAMIN B-COMPLEX, INCL. COMBINATIONS	Model2	871/117206	-0.00950464	0.00216417	1.1251e-05
S_LDL_L	A11G	ASCORBIC ACID (VITAMIN C), INCL. COMBINATIONS	Model2	1906/116171	0.00150544	0.00147251	0.306613
S_LDL_L	A11H	OTHER PLAIN VITAMIN PREPARATIONS	Model2	615/117462	0.00241417	0.002574	0.348294
S_LDL_L	A11J	OTHER VITAMIN PRODUCTS, COMBINATIONS	Model2	159/117918	-0.00563202	0.00504639	0.264403
S_LDL_L	A12A	CALCIUM	Model2	4447/113630	-0.00308757	0.000986889	0.0017569
S_LDL_L	A12B	POTASSIUM	Model2	87/117990	-0.0149031	0.00681678	0.0287997
S_LDL_L	A12C	OTHER MINERAL SUPPLEMENTS	Model2	1297/116780	-0.00130406	0.00177862	0.463447
S_LDL_L	A16A	OTHER ALIMENTARY TRACT AND METABOLISM PRODUCTS	Model2	4/118073	-0.00876107	0.0317825	0.782812
S_LDL_L	B01A	ANTITHROMBOTIC AGENTS	Model2	18020/100057	-0.0402247	0.000525025	0
S_LDL_L	B02A	ANTIFIBRINOLYTICS	Model2	142/117935	-0.0131546	0.00534339	0.0138235
S_LDL_L	B02B	VITAMIN K AND OTHER HEMOSTATICS	Model2	46/118031	0.00230906	0.00937237	0.805397
S_LDL_L	B03A	IRON PREPARATIONS	Model2	1223/116854	-0.0196474	0.00183015	7.14059e-27
S_LDL_L	B03B	VITAMIN B12 AND FOLIC ACID	Model2	1646/116431	-0.0170602	0.00157929	3.45218e-27
S_LDL_L	B03X	OTHER ANTIANEMIC PREPARATIONS	Model2	30/118047	-0.0443161	0.0116046	0.00013415
S_LDL_L	B05X	I.V. SOLUTION ADDITIVES	Model2	38/118039	-0.0424993	0.0103137	3.78053e-05
S_LDL_L	C01A	CARDIAC GLYCOSIDES	Model2	282/117795	-0.0389605	0.00379257	9.569e-25
S_LDL_L	C01B	ANTIARRHYTHMICS, CLASS I AND III	Model2	308/117769	-0.0248629	0.00362733	7.19889e-12
S_LDL_L	C01D	VASODILATORS USED IN CARDIAC DISEASES	Model2	1508/116569	-0.0614388	0.00164937	6.12155e-302
S_LDL_L	C01E	OTHER CARDIAC PREPARATIONS	Model2	14927/103150	0.00327243	0.000562461	5.9689e-09
S_LDL_L	C02A	ANTIADRENERGIC AGENTS, CENTRALLY ACTING	Model2	268/117809	-0.0129121	0.00388982	0.000902204
S_LDL_L	C02C	ANTIADRENERGIC AGENTS, PERIPHERALLY ACTING	Model2	1503/116574	-0.0411912	0.00165852	8.17374e-136
S_LDL_L	C02D	ARTERIOLAR SMOOTH MUSCLE, AGENTS ACTING ON	Model2	23/118054	-0.016443	0.0132535	0.214737
S_LDL_L	C03A	LOW-CEILING DIURETICS, THIAZIDES	Model2	7184/110893	-0.0185445	0.000789133	7.81965e-122
S_LDL_L	C03B	LOW-CEILING DIURETICS, EXCL. THIAZIDES	Model2	411/117666	-0.0292398	0.00314532	1.4781e-20
S_LDL_L	C03C	HIGH-CEILING DIURETICS	Model2	1256/116821	-0.0368497	0.00181512	1.78723e-91
S_LDL_L	C03D	POTASSIUM-SPARING AGENTS	Model2	278/117799	-0.0320086	0.00381897	5.28288e-17
S_LDL_L	C03E	DIURETICS AND POTASSIUM-SPARING AGENTS IN COMBINATION	Model2	243/117834	-0.0149922	0.00408769	0.000244899
S_LDL_L	C04A	PERIPHERAL VASODILATORS	Model2	42/118035	-0.0102482	0.00980881	0.296119
S_LDL_L	C05A	AGENTS FOR TREATMENT OF HEMORRHOIDS AND ANAL FISSURES FOR TOPICAL USE	Model2	2264/115813	-0.0318781	0.00135054	6.76917e-123
S_LDL_L	C05B	ANTIVARICOSE THERAPY	Model2	11/118066	-0.00802023	0.0191623	0.675552
S_LDL_L	C05C	CAPILLARY STABILIZING AGENTS	Model2	10/118067	0.00172798	0.0200987	0.931487
S_LDL_L	C07A	BETA BLOCKING AGENTS	Model2	8027/110050	-0.032778	0.000743311	0
S_LDL_L	C07B	BETA BLOCKING AGENTS AND THIAZIDES	Model2	116/117961	-0.0245023	0.00590517	3.33725e-05
S_LDL_L	C07C	BETA BLOCKING AGENTS AND OTHER DIURETICS	Model2	216/117861	-0.0104805	0.00433136	0.0155356
S_LDL_L	C07D	BETA BLOCKING AGENTS, THIAZIDES AND OTHER DIURETICS	Model2	2/118075	-0.0105215	0.0449359	0.814873
S_LDL_L	C07F	BETA BLOCKING AGENTS AND OTHER ANTIHYPERTENSIVES	Model2	9/118068	-0.037821	0.0211861	0.074235
S_LDL_L	C08C	SELECTIVE CALCIUM CHANNEL BLOCKERS WITH MAINLY VASCULAR EFFECTS	Model2	7631/110446	-0.0296427	0.000765332	0
S_LDL_L	C08D	SELECTIVE CALCIUM CHANNEL BLOCKERS WITH DIRECT CARDIAC EFFECTS	Model2	1048/117029	-0.0414987	0.00197598	9.59113e-98
S_LDL_L	C08G	CALCIUM CHANNEL BLOCKERS AND DIURETICS	Model2	13/118064	-0.0663401	0.0176259	0.000167439
S_LDL_L	C09A	ACE INHIBITORS, PLAIN	Model2	11529/106548	-0.0344074	0.000634352	0
S_LDL_L	C09B	ACE INHIBITORS, COMBINATIONS	Model2	173/117904	-0.0274699	0.0048375	1.3617e-08
S_LDL_L	C09C	ANGIOTENSIN II ANTAGONISTS, PLAIN	Model2	4792/113285	-0.029495	0.000947636	8.05383e-212
S_LDL_L	C09D	ANGIOTENSIN II ANTAGONISTS, COMBINATIONS	Model2	221/117856	-0.0320574	0.00428127	7.05106e-14
S_LDL_L	C10A	LIPID MODIFYING AGENTS, PLAIN	Model2	23847/94230	-0.0525029	0.000463515	0
S_LDL_L	D01A	ANTIFUNGALS FOR TOPICAL USE	Model2	560/117517	-0.00468986	0.00269313	0.0816132
S_LDL_L	D01B	ANTIFUNGALS FOR SYSTEMIC USE	Model2	234/117843	-0.000630713	0.00415895	0.879462
S_LDL_L	D02A	EMOLLIENTS AND PROTECTIVES	Model2	689/117388	-0.0203364	0.00242992	5.86595e-17
S_LDL_L	D04A	ANTIPRURITICS, INCL. ANTIHISTAMINES, ANESTHETICS, ETC.	Model2	41/118036	0.00262299	0.00992739	0.791613
S_LDL_L	D05A	ANTIPSORIATICS FOR TOPICAL USE	Model2	444/117633	-0.0120592	0.00302211	6.60248e-05
S_LDL_L	D05B	ANTIPSORIATICS FOR SYSTEMIC USE	Model2	20/118057	-0.0152703	0.0142106	0.282568
S_LDL_L	D06A	ANTIBIOTICS FOR TOPICAL USE	Model2	421/117656	-0.00854599	0.00310339	0.00589242
S_LDL_L	D06B	CHEMOTHERAPEUTICS FOR TOPICAL USE	Model2	235/117842	-0.00277896	0.00415053	0.503151
S_LDL_L	D07A	CORTICOSTEROIDS, PLAIN	Model2	4467/113610	-0.00710184	0.000970728	2.57107e-13
S_LDL_L	D07C	CORTICOSTEROIDS, COMBINATIONS WITH ANTIBIOTICS	Model2	152/117925	-0.00525415	0.00515861	0.308432
S_LDL_L	D07X	CORTICOSTEROIDS, OTHER COMBINATIONS	Model2	1546/116531	-0.0105663	0.00162787	8.56751e-11
S_LDL_L	D08A	ANTISEPTICS AND DISINFECTANTS	Model2	40/118037	-0.0097766	0.0100508	0.330697
S_LDL_L	D09A	MEDICATED DRESSINGS	Model2	26/118051	-0.0213667	0.0124652	0.0865129
S_LDL_L	D10A	ANTI-ACNE PREPARATIONS FOR TOPICAL USE	Model2	274/117803	-0.00738066	0.0038435	0.0548231
S_LDL_L	D11A	OTHER DERMATOLOGICAL PREPARATIONS	Model2	5393/112684	0.00185202	0.000890684	0.03759
S_LDL_L	G01A	ANTIINFECTIVES AND ANTISEPTICS, EXCL. COMBINATIONS WITH CORTICOSTEROIDS	Model2	800/117277	-0.00714721	0.00225575	0.00153296
S_LDL_L	G02B	CONTRACEPTIVES FOR TOPICAL USE	Model2	343/117734	-0.0213877	0.00344721	5.51036e-10
S_LDL_L	G02C	OTHER GYNECOLOGICALS	Model2	15077/103000	0.00261923	0.000560325	2.95032e-06
S_LDL_L	G03A	HORMONAL CONTRACEPTIVES FOR SYSTEMIC USE	Model2	1244/116833	-0.02385	0.00183701	1.62259e-38
S_LDL_L	G03B	ANDROGENS	Model2	158/117919	-0.0111912	0.00506154	0.0270361
S_LDL_L	G03C	ESTROGENS	Model2	2709/115368	-0.00170769	0.00124828	0.171306
S_LDL_L	G03D	PROGESTOGENS	Model2	365/117712	-0.0197271	0.0033391	3.47401e-09
S_LDL_L	G03F	PROGESTOGENS AND ESTROGENS IN COMBINATION	Model2	1581/116496	-0.0114133	0.00161904	1.80625e-12
S_LDL_L	G03G	GONADOTROPINS AND OTHER OVULATION STIMULANTS	Model2	4/118073	-0.0256553	0.0317748	0.419433
S_LDL_L	G03H	ANTIANDROGENS	Model2	32/118045	-0.0320457	0.0112381	0.00435178
S_LDL_L	G03X	OTHER SEX HORMONES AND MODULATORS OF THE GENITAL SYSTEM	Model2	120/117957	-0.0107273	0.00580832	0.0647672
S_LDL_L	G04B	Urologicals	Model2	1740/116337	-0.0152594	0.00153954	3.78098e-23
S_LDL_L	G04C	DRUGS USED IN BENIGN PROSTATIC HYPERTROPHY	Model2	1624/116453	-0.0193411	0.0016074	2.50751e-33
S_LDL_L	H01A	ANTERIOR PITUITARY LOBE HORMONES AND ANALOGUES	Model2	26/118051	-0.0338986	0.0124646	0.00653709
S_LDL_L	H01B	POSTERIOR PITUITARY LOBE HORMONES	Model2	35/118042	-0.0171224	0.0107436	0.111001
S_LDL_L	H01C	HYPOTHALAMIC HORMONES	Model2	10/118067	-0.0390489	0.0200975	0.052022
S_LDL_L	H02A	CORTICOSTEROIDS FOR SYSTEMIC USE, PLAIN	Model2	1352/116725	-0.0101396	0.00173925	5.56138e-09
S_LDL_L	H03A	THYROID PREPARATIONS	Model2	6546/111531	-0.00563969	0.000820421	6.26733e-12
S_LDL_L	H03B	ANTITHYROID PREPARATIONS	Model2	92/117985	-0.00675311	0.0066286	0.308308
S_LDL_L	H04A	GLYCOGENOLYTIC HORMONES	Model2	1/118076	-0.0271888	0.0635501	0.668774
S_LDL_L	H05B	ANTI-PARATHYROID AGENTS	Model2	1/118076	-0.0971102	0.0635501	0.126493
S_LDL_L	J01A	TETRACYCLINES	Model2	644/117433	-0.00740012	0.00251152	0.00321484
S_LDL_L	J01C	BETA-LACTAM ANTIBACTERIALS, PENICILLINS	Model2	333/117744	-0.0136767	0.00348748	8.79883e-05
S_LDL_L	J01D	OTHER BETA-LACTAM ANTIBACTERIALS	Model2	105/117972	-0.0262149	0.00620777	2.41338e-05
S_LDL_L	J01E	SULFONAMIDES AND TRIMETHOPRIM	Model2	150/117927	-0.0117148	0.00519298	0.0240792
S_LDL_L	J01F	MACROLIDES, LINCOSAMIDES AND STREPTOGRAMINS	Model2	159/117918	-0.00945745	0.00504336	0.0607636
S_LDL_L	J01X	OTHER ANTIBACTERIALS	Model2	136/117941	-0.00963476	0.00545381	0.0772958
S_LDL_L	J02A	ANTIMYCOTICS FOR SYSTEMIC USE	Model2	51/118026	-0.00133763	0.00890134	0.88055
S_LDL_L	J04A	DRUGS FOR TREATMENT OF TUBERCULOSIS	Model2	3/118074	-0.0376227	0.0366932	0.305208
S_LDL_L	J05A	DIRECT ACTING ANTIVIRALS	Model2	229/117848	-0.00563651	0.00420789	0.180407
S_LDL_L	J07B	VIRAL VACCINES	Model2	49/118028	-0.0166747	0.00908264	0.0663776
S_LDL_L	L01A	ALKYLATING AGENTS	Model2	15/118062	-0.0297163	0.0164102	0.0701685
S_LDL_L	L01B	ANTIMETABOLITES	Model2	675/117402	-0.0146219	0.00245414	2.55934e-09
S_LDL_L	L01X	OTHER ANTINEOPLASTIC AGENTS	Model2	171/117906	-0.0125042	0.00486455	0.0101574
S_LDL_L	L02A	HORMONES AND RELATED AGENTS	Model2	134/117943	-0.0120278	0.00549359	0.0285683
S_LDL_L	L02B	HORMONE ANTAGONISTS AND RELATED AGENTS	Model2	829/117248	-0.0072753	0.00222088	0.00105371
S_LDL_L	L03A	IMMUNOSTIMULANTS	Model2	32/118045	-0.00263383	0.0112399	0.814731
S_LDL_L	L04A	IMMUNOSUPPRESSANTS	Model2	1068/117009	-0.0130931	0.00195404	2.08623e-11
S_LDL_L	M01A	ANTIINFLAMMATORY AND ANTIRHEUMATIC PRODUCTS, NON-STEROIDS	Model2	25364/92713	0.00311471	0.000454567	7.31634e-12
S_LDL_L	M01C	SPECIFIC ANTIRHEUMATIC AGENTS	Model2	9/118068	-0.0228416	0.0211836	0.280917
S_LDL_L	M02A	TOPICAL PRODUCTS FOR JOINT AND MUSCULAR PAIN	Model2	17639/100438	0.00321273	0.000523889	8.68023e-10
S_LDL_L	M03B	MUSCLE RELAXANTS, CENTRALLY ACTING AGENTS	Model2	172/117905	0.000943023	0.00487242	0.846534
S_LDL_L	M03C	MUSCLE RELAXANTS, DIRECTLY ACTING AGENTS	Model2	2/118075	-0.0452564	0.0449399	0.313916
S_LDL_L	M04A	ANTIGOUT PREPARATIONS	Model2	1427/116650	-0.0218802	0.0017063	1.28894e-37
S_LDL_L	M05B	DRUGS AFFECTING BONE STRUCTURE AND MINERALIZATION	Model2	2058/116019	-0.00247169	0.00142578	0.0829966
S_LDL_L	N02A	OPIOIDS	Model2	6261/111816	-0.00844555	0.000835774	5.36584e-24
S_LDL_L	N02B	OTHER ANALGESICS AND ANTIPYRETICS	Model2	35187/82890	-0.0178729	0.000409099	0
S_LDL_L	N02C	ANTIMIGRAINE PREPARATIONS	Model2	1381/116696	0.00336438	0.00172512	0.0511505
S_LDL_L	N03A	ANTIEPILEPTICS	Model2	2074/116003	-0.00520221	0.00141003	0.000224865
S_LDL_L	N04A	ANTICHOLINERGIC AGENTS	Model2	74/118003	-0.0103893	0.00739131	0.159844
S_LDL_L	N04B	DOPAMINERGIC AGENTS	Model2	281/117796	-0.015455	0.00379672	4.69174e-05
S_LDL_L	N05A	ANTIPSYCHOTICS	Model2	926/117151	-0.00119131	0.00209788	0.570131
S_LDL_L	N05B	ANXIOLYTICS	Model2	492/117585	-0.00910981	0.00287181	0.00151352
S_LDL_L	N05C	HYPNOTICS AND SEDATIVES	Model2	850/117227	-0.00442106	0.00218976	0.0434921
S_LDL_L	N06A	ANTIDEPRESSANTS	Model2	8800/109277	-0.000657863	0.000709949	0.354118
S_LDL_L	N06B	PSYCHOSTIMULANTS, AGENTS USED FOR ADHD AND NOOTROPICS	Model2	23/118054	0.00662427	0.0132541	0.617225
S_LDL_L	N06C	PSYCHOLEPTICS AND PSYCHOANALEPTICS IN COMBINATION	Model2	27/118050	-0.0164475	0.0122336	0.178805
S_LDL_L	N06D	ANTI-DEMENTIA DRUGS	Model2	650/117427	8.75161e-05	0.0025043	0.972123
S_LDL_L	N07A	PARASYMPATHOMIMETICS	Model2	45/118032	-0.016823	0.00947563	0.0758354
S_LDL_L	N07B	DRUGS USED IN ADDICTIVE DISORDERS	Model2	181/117896	-0.00595393	0.00472771	0.2079
S_LDL_L	N07C	ANTIVERTIGO PREPARATIONS	Model2	437/117640	-0.00675321	0.00304818	0.0267284
S_LDL_L	P01A	AGENTS AGAINST AMOEBIASIS AND OTHER PROTOZOAL DISEASES	Model2	55/118022	-0.00848496	0.00857117	0.322205
S_LDL_L	P01B	ANTIMALARIALS	Model2	1056/117021	-0.0210125	0.00196797	1.33824e-26
S_LDL_L	R01A	DECONGESTANTS AND OTHER NASAL PREPARATIONS FOR TOPICAL USE	Model2	5811/112266	-0.00577054	0.000856159	1.5907e-11
S_LDL_L	R01B	NASAL DECONGESTANTS FOR SYSTEMIC USE	Model2	50/118027	0.00935736	0.00898967	0.297923
S_LDL_L	R03A	ADRENERGICS, INHALANTS	Model2	7772/110305	-0.00628888	0.000747339	3.97117e-17
S_LDL_L	R03B	OTHER DRUGS FOR OBSTRUCTIVE AIRWAY DISEASES, INHALANTS	Model2	5288/112789	-0.0065198	0.000895418	3.32694e-13
S_LDL_L	R03C	ADRENERGICS FOR SYSTEMIC USE	Model2	5155/112922	-0.00524742	0.000906572	7.1324e-09
S_LDL_L	R03D	OTHER SYSTEMIC DRUGS FOR OBSTRUCTIVE AIRWAY DISEASES	Model2	420/117657	-0.0136522	0.0031085	1.12463e-05
S_LDL_L	R05C	EXPECTORANTS, EXCL. COMBINATIONS WITH COUGH SUPPRESSANTS	Model2	115/117962	-0.0142614	0.0059304	0.0161829
S_LDL_L	R05D	COUGH SUPPRESSANTS, EXCL. COMBINATIONS WITH EXPECTORANTS	Model2	592/117485	-0.00239943	0.00262553	0.36078
S_LDL_L	R06A	ANTIHISTAMINES FOR SYSTEMIC USE	Model2	3820/114257	-0.00401819	0.00104681	0.000123838
S_LDL_L	S01A	ANTIINFECTIVES	Model2	786/117291	-0.00835119	0.00227483	0.00024159
S_LDL_L	S01B	ANTIINFLAMMATORY AGENTS	Model2	4014/114063	0.001574	0.00102401	0.124273
S_LDL_L	S01C	ANTIINFLAMMATORY AGENTS AND ANTIINFECTIVES IN COMBINATION	Model2	1204/116873	-0.0110189	0.00184184	2.20306e-09
S_LDL_L	S01E	ANTIGLAUCOMA PREPARATIONS AND MIOTICS	Model2	1390/116687	-0.00283434	0.00171837	0.099062
S_LDL_L	S01F	MYDRIATICS AND CYCLOPLEGICS	Model2	24/118053	-0.017197	0.012974	0.185008
S_LDL_L	S01G	DECONGESTANTS AND ANTIALLERGICS	Model2	372/117705	-0.00647435	0.00330105	0.0498466
S_LDL_L	S01K	SURGICAL AIDS	Model2	245/117832	-0.0180695	0.00406759	8.90799e-06
S_LDL_L	S01X	OTHER OPHTHALMOLOGICALS	Model2	1116/116961	-0.00578078	0.00191489	0.0025378
S_LDL_L	S02A	ANTIINFECTIVES	Model2	112/117965	-0.00290793	0.00600847	0.628406
S_LDL_L	S02B	CORTICOSTEROIDS	Model2	1268/116809	-0.0112442	0.00179531	3.78722e-10
S_LDL_L	S02C	CORTICOSTEROIDS AND ANTIINFECTIVES IN COMBINATION	Model2	74/118003	0.0038473	0.00739015	0.602647
S_LDL_L	S03A	ANTIINFECTIVES	Model2	104/117973	-0.00496464	0.00623455	0.425853
S_LDL_L	S03C	CORTICOSTEROIDS AND ANTIINFECTIVES IN COMBINATION	Model2	5/118072	-0.0372997	0.0284208	0.189386
S_LDL_L	V03A	ALL OTHER THERAPEUTIC PRODUCTS	Model2	256/117821	-0.0243189	0.00397733	9.72397e-10
S_LDL_L	V06D	OTHER NUTRIENTS	Model2	150/117927	-0.00543492	0.0051942	0.295405
S_LDL_L	A07A	INTESTINAL ANTIINFECTIVES	Model2	23/118054	-0.00807371	0.0132533	0.542403
S_LDL_L	B05C	IRRIGATING SOLUTIONS	Model2	108/117969	-0.0177157	0.0061191	0.00379062
S_LDL_L	J01G	AMINOGLYCOSIDE ANTIBACTERIALS	Model2	2/118075	-0.00878507	0.0449349	0.844997
S_LDL_L	R02A	THROAT PREPARATIONS	Model2	14433/103644	0.00358352	0.000571091	3.5114e-10
S_LDL_L	S03B	CORTICOSTEROIDS	Model2	954/117123	-0.0123065	0.00206725	2.63903e-09
S_LDL_L	C01C	CARDIAC STIMULANTS EXCL. CARDIAC GLYCOSIDES	Model2	29/118048	-0.00618041	0.0118026	0.600523
S_LDL_L	G02A	OXYTOCICS	Model2	5/118072	-0.0356358	0.0284291	0.210027
S_LDL_L	V04C	OTHER DIAGNOSTIC AGENTS	Model2	36/118041	-0.0213678	0.0105944	0.043709
S_LDL_L	D02B	PROTECTIVES AGAINST UV-RADIATION	Model2	11/118066	-0.0422227	0.0191642	0.0275822
S_LDL_L	D03A	CICATRIZANTS	Model2	6/118071	-0.0185583	0.0259475	0.474471
S_LDL_L	D03B	ENZYMES	Model2	23/118054	-0.0214533	0.0132571	0.10561
S_LDL_L	M09A	OTHER DRUGS FOR DISORDERS OF THE MUSCULO-SKELETAL SYSTEM	Model2	23/118054	-0.0214533	0.0132571	0.10561
S_LDL_L	J01B	AMPHENICOLS	Model2	4/118073	-0.0384989	0.0317756	0.225674
S_LDL_L	D10B	ANTI-ACNE PREPARATIONS FOR SYSTEMIC USE	Model2	1/118076	-0.156394	0.0635477	0.0138547
S_LDL_L	J04B	DRUGS FOR TREATMENT OF LEPRA	Model2	13/118064	-0.0402705	0.017626	0.0223312
S_LDL_L	J01M	QUINOLONE ANTIBACTERIALS	Model2	61/118016	-0.00845097	0.00813903	0.29912
S_LDL_L	N01A	ANESTHETICS, GENERAL	Model2	40/118037	-0.0342485	0.0100515	0.000656315
S_LDL_L	P03A	ECTOPARASITICIDES, INCL. SCABICIDES	Model2	11/118066	0.0139998	0.019164	0.465071
S_LDL_PL	A01A	STOMATOLOGICAL PREPARATIONS	Model2	17021/101056	-0.0106214	0.000153432	0
S_LDL_PL	A02A	ANTACIDS	Model2	256/117821	-0.00401369	0.0011396	0.000428447
S_LDL_PL	A02B	DRUGS FOR PEPTIC ULCER AND GASTRO-OESOPHAGEAL REFLUX DISEASE (GORD)	Model2	13978/104099	-0.00257651	0.00016708	1.33809e-53
S_LDL_PL	A03A	Drugs for functional gastrointestinal disorders	Model2	1031/117046	-0.000706112	0.00057024	0.215617
S_LDL_PL	A03B	BELLADONNA AND DERIVATIVES, PLAIN	Model2	139/117938	-0.00279793	0.00154542	0.0702254
S_LDL_PL	A03C	ANTISPASMODICS IN COMBINATION WITH PSYCHOLEPTICS	Model2	12/118065	-0.00305494	0.00525712	0.561171
S_LDL_PL	A03F	PROPULSIVES	Model2	384/117693	-0.00139877	0.000930815	0.13291
S_LDL_PL	A04A	ANTIEMETICS AND ANTINAUSEANTS	Model2	26/118051	-0.00711733	0.00357107	0.0462579
S_LDL_PL	A05A	BILE THERAPY	Model2	65/118012	-0.00576735	0.00225912	0.0106838
S_LDL_PL	A06A	Drugs for constipation	Model2	2000/116077	-0.00303628	0.000411864	1.69123e-13
S_LDL_PL	A07D	ANTIPROPULSIVES	Model2	456/117621	-0.00625018	0.000854494	2.60005e-13
S_LDL_PL	A07E	INTESTINAL ANTIINFLAMMATORY AGENTS	Model2	3909/114168	-0.00187885	0.000296503	2.3558e-10
S_LDL_PL	A08A	ANTIOBESITY PREPARATIONS, EXCL. DIET PRODUCTS	Model2	303/117774	-0.00950682	0.00105206	1.64259e-19
S_LDL_PL	A09A	DIGESTIVES, INCL. ENZYMES	Model2	74/118003	-0.00654075	0.00211735	0.002008
S_LDL_PL	A10A	INSULINS AND ANALOGUES	Model2	1275/116802	-0.0161191	0.000512321	2.2137e-216
S_LDL_PL	A10B	BLOOD GLUCOSE LOWERING DRUGS, EXCL. INSULINS	Model2	3841/114236	-0.0170114	0.000302149	0
S_LDL_PL	A11A	MULTIVITAMINS, COMBINATIONS	Model2	1726/116351	-0.000704965	0.000443702	0.112103
S_LDL_PL	A11B	MULTIVITAMINS, PLAIN	Model2	3729/114348	-7.37849e-05	0.000304571	0.80858
S_LDL_PL	A11C	VITAMIN A AND D, INCL. COMBINATIONS OF THE TWO	Model2	7247/110830	0.000956778	0.000223962	1.93831e-05
S_LDL_PL	A11D	VITAMIN B1, PLAIN AND IN COMBINATION WITH VITAMIN B6 AND B12	Model2	199/117878	-0.00669018	0.00129245	2.26628e-07
S_LDL_PL	A11E	VITAMIN B-COMPLEX, INCL. COMBINATIONS	Model2	871/117206	-0.00256124	0.000620012	3.61499e-05
S_LDL_PL	A11G	ASCORBIC ACID (VITAMIN C), INCL. COMBINATIONS	Model2	1906/116171	0.000560955	0.000421853	0.183606
S_LDL_PL	A11H	OTHER PLAIN VITAMIN PREPARATIONS	Model2	615/117462	0.000727988	0.000737415	0.323538
S_LDL_PL	A11J	OTHER VITAMIN PRODUCTS, COMBINATIONS	Model2	159/117918	-0.00154026	0.00144572	0.286701
S_LDL_PL	A12A	CALCIUM	Model2	4447/113630	-0.000823589	0.000282731	0.00358073
S_LDL_PL	A12B	POTASSIUM	Model2	87/117990	-0.00416665	0.00195291	0.0328814
S_LDL_PL	A12C	OTHER MINERAL SUPPLEMENTS	Model2	1297/116780	-0.00031139	0.000509551	0.541131
S_LDL_PL	A16A	OTHER ALIMENTARY TRACT AND METABOLISM PRODUCTS	Model2	4/118073	-0.00246751	0.00910523	0.786392
S_LDL_PL	B01A	ANTITHROMBOTIC AGENTS	Model2	18020/100057	-0.0112355	0.000150597	0
S_LDL_PL	B02A	ANTIFIBRINOLYTICS	Model2	142/117935	-0.00244608	0.00153083	0.110072
S_LDL_PL	B02B	VITAMIN K AND OTHER HEMOSTATICS	Model2	46/118031	-4.79568e-05	0.00268505	0.98575
S_LDL_PL	B03A	IRON PREPARATIONS	Model2	1223/116854	-0.00525861	0.000524344	1.16252e-23
S_LDL_PL	B03B	VITAMIN B12 AND FOLIC ACID	Model2	1646/116431	-0.00495411	0.000452439	6.86876e-28
S_LDL_PL	B03X	OTHER ANTIANEMIC PREPARATIONS	Model2	30/118047	-0.0129882	0.00332454	9.3596e-05
S_LDL_PL	B05X	I.V. SOLUTION ADDITIVES	Model2	38/118039	-0.0106445	0.00295479	0.000315335
S_LDL_PL	C01A	CARDIAC GLYCOSIDES	Model2	282/117795	-0.0103229	0.00108659	2.13039e-21
S_LDL_PL	C01B	ANTIARRHYTHMICS, CLASS I AND III	Model2	308/117769	-0.00656432	0.00103921	2.68237e-10
S_LDL_PL	C01D	VASODILATORS USED IN CARDIAC DISEASES	Model2	1508/116569	-0.0170946	0.000472679	7.79906e-285
S_LDL_PL	C01E	OTHER CARDIAC PREPARATIONS	Model2	14927/103150	0.000831491	0.000161142	2.4737e-07
S_LDL_PL	C02A	ANTIADRENERGIC AGENTS, CENTRALLY ACTING	Model2	268/117809	-0.00365612	0.00111438	0.00103523
S_LDL_PL	C02C	ANTIADRENERGIC AGENTS, PERIPHERALLY ACTING	Model2	1503/116574	-0.0116686	0.00047517	7.90812e-133
S_LDL_PL	C02D	ARTERIOLAR SMOOTH MUSCLE, AGENTS ACTING ON	Model2	23/118054	-0.0037265	0.00379696	0.326377
S_LDL_PL	C03A	LOW-CEILING DIURETICS, THIAZIDES	Model2	7184/110893	-0.0061	0.000225907	4.28103e-160
S_LDL_PL	C03B	LOW-CEILING DIURETICS, EXCL. THIAZIDES	Model2	411/117666	-0.00880422	0.000901056	1.52945e-22
S_LDL_PL	C03C	HIGH-CEILING DIURETICS	Model2	1256/116821	-0.0103947	0.000520034	9.7478e-89
S_LDL_PL	C03D	POTASSIUM-SPARING AGENTS	Model2	278/117799	-0.00872086	0.00109411	1.59153e-15
S_LDL_PL	C03E	DIURETICS AND POTASSIUM-SPARING AGENTS IN COMBINATION	Model2	243/117834	-0.00514834	0.00117104	1.10161e-05
S_LDL_PL	C04A	PERIPHERAL VASODILATORS	Model2	42/118035	-0.00294833	0.00281009	0.29409
S_LDL_PL	C05A	AGENTS FOR TREATMENT OF HEMORRHOIDS AND ANAL FISSURES FOR TOPICAL USE	Model2	2264/115813	-0.00852691	0.000387027	2.35354e-107
S_LDL_PL	C05B	ANTIVARICOSE THERAPY	Model2	11/118066	-0.00221527	0.00548973	0.686559
S_LDL_PL	C05C	CAPILLARY STABILIZING AGENTS	Model2	10/118067	-0.00143499	0.005758	0.803193
S_LDL_PL	C07A	BETA BLOCKING AGENTS	Model2	8027/110050	-0.00921813	0.000213012	0
S_LDL_PL	C07B	BETA BLOCKING AGENTS AND THIAZIDES	Model2	116/117961	-0.00698177	0.00169175	3.67857e-05
S_LDL_PL	C07C	BETA BLOCKING AGENTS AND OTHER DIURETICS	Model2	216/117861	-0.00354744	0.00124086	0.00425257
S_LDL_PL	C07D	BETA BLOCKING AGENTS, THIAZIDES AND OTHER DIURETICS	Model2	2/118075	-0.00210971	0.0128735	0.869826
S_LDL_PL	C07F	BETA BLOCKING AGENTS AND OTHER ANTIHYPERTENSIVES	Model2	9/118068	-0.0108597	0.00606953	0.073582
S_LDL_PL	C08C	SELECTIVE CALCIUM CHANNEL BLOCKERS WITH MAINLY VASCULAR EFFECTS	Model2	7631/110446	-0.00897724	0.000219093	0
S_LDL_PL	C08D	SELECTIVE CALCIUM CHANNEL BLOCKERS WITH DIRECT CARDIAC EFFECTS	Model2	1048/117029	-0.0115952	0.000566142	4.62139e-93
S_LDL_PL	C08G	CALCIUM CHANNEL BLOCKERS AND DIURETICS	Model2	13/118064	-0.0176949	0.00504961	0.000458124
S_LDL_PL	C09A	ACE INHIBITORS, PLAIN	Model2	11529/106548	-0.00990691	0.00018171	0
S_LDL_PL	C09B	ACE INHIBITORS, COMBINATIONS	Model2	173/117904	-0.00768789	0.00138588	2.9076e-08
S_LDL_PL	C09C	ANGIOTENSIN II ANTAGONISTS, PLAIN	Model2	4792/113285	-0.00859315	0.000271446	5.07391e-219
S_LDL_PL	C09D	ANGIOTENSIN II ANTAGONISTS, COMBINATIONS	Model2	221/117856	-0.00907228	0.00122653	1.40528e-13
S_LDL_PL	C10A	LIPID MODIFYING AGENTS, PLAIN	Model2	23847/94230	-0.015023	0.000132808	0
S_LDL_PL	D01A	ANTIFUNGALS FOR TOPICAL USE	Model2	560/117517	-0.00113357	0.000771546	0.141777
S_LDL_PL	D01B	ANTIFUNGALS FOR SYSTEMIC USE	Model2	234/117843	-0.000211393	0.00119148	0.859179
S_LDL_PL	D02A	EMOLLIENTS AND PROTECTIVES	Model2	689/117388	-0.0055511	0.000696158	1.5511e-15
S_LDL_PL	D04A	ANTIPRURITICS, INCL. ANTIHISTAMINES, ANESTHETICS, ETC.	Model2	41/118036	0.000135243	0.00284406	0.962073
S_LDL_PL	D05A	ANTIPSORIATICS FOR TOPICAL USE	Model2	444/117633	-0.00329434	0.000865799	0.000141892
S_LDL_PL	D05B	ANTIPSORIATICS FOR SYSTEMIC USE	Model2	20/118057	-0.00533733	0.00407113	0.189854
S_LDL_PL	D06A	ANTIBIOTICS FOR TOPICAL USE	Model2	421/117656	-0.00251949	0.000889076	0.00460017
S_LDL_PL	D06B	CHEMOTHERAPEUTICS FOR TOPICAL USE	Model2	235/117842	-0.000537767	0.00118907	0.651084
S_LDL_PL	D07A	CORTICOSTEROIDS, PLAIN	Model2	4467/113610	-0.00183201	0.000278112	4.49705e-11
S_LDL_PL	D07C	CORTICOSTEROIDS, COMBINATIONS WITH ANTIBIOTICS	Model2	152/117925	-0.00202099	0.00147786	0.17147
S_LDL_PL	D07X	CORTICOSTEROIDS, OTHER COMBINATIONS	Model2	1546/116531	-0.00245793	0.00046639	1.36575e-07
S_LDL_PL	D08A	ANTISEPTICS AND DISINFECTANTS	Model2	40/118037	-0.00282666	0.00287943	0.326263
S_LDL_PL	D09A	MEDICATED DRESSINGS	Model2	26/118051	-0.00601632	0.00357112	0.0920461
S_LDL_PL	D10A	ANTI-ACNE PREPARATIONS FOR TOPICAL USE	Model2	274/117803	-0.00172899	0.00110112	0.116367
S_LDL_PL	D11A	OTHER DERMATOLOGICAL PREPARATIONS	Model2	5393/112684	0.000508971	0.000255169	0.0460841
S_LDL_PL	G01A	ANTIINFECTIVES AND ANTISEPTICS, EXCL. COMBINATIONS WITH CORTICOSTEROIDS	Model2	800/117277	-0.00176856	0.000646247	0.00620752
S_LDL_PL	G02B	CONTRACEPTIVES FOR TOPICAL USE	Model2	343/117734	-0.0048092	0.000987639	1.12089e-06
S_LDL_PL	G02C	OTHER GYNECOLOGICALS	Model2	15077/103000	0.000614499	0.00016053	0.000129289
S_LDL_PL	G03A	HORMONAL CONTRACEPTIVES FOR SYSTEMIC USE	Model2	1244/116833	-0.00646096	0.000526318	1.28303e-34
S_LDL_PL	G03B	ANDROGENS	Model2	158/117919	-0.00207436	0.00145008	0.152572
S_LDL_PL	G03C	ESTROGENS	Model2	2709/115368	-0.000860091	0.00035761	0.0161693
S_LDL_PL	G03D	PROGESTOGENS	Model2	365/117712	-0.00402281	0.000956675	2.61284e-05
S_LDL_PL	G03F	PROGESTOGENS AND ESTROGENS IN COMBINATION	Model2	1581/116496	-0.00309789	0.000463842	2.42046e-11
S_LDL_PL	G03G	GONADOTROPINS AND OTHER OVULATION STIMULANTS	Model2	4/118073	-0.00291973	0.00910306	0.748407
S_LDL_PL	G03H	ANTIANDROGENS	Model2	32/118045	-0.0106635	0.00321952	0.000926173
S_LDL_PL	G03X	OTHER SEX HORMONES AND MODULATORS OF THE GENITAL SYSTEM	Model2	120/117957	-0.00383858	0.00166399	0.0210647
S_LDL_PL	G04B	Urologicals	Model2	1740/116337	-0.00398018	0.000441087	1.84724e-19
S_LDL_PL	G04C	DRUGS USED IN BENIGN PROSTATIC HYPERTROPHY	Model2	1624/116453	-0.00502138	0.000460548	1.14892e-27
S_LDL_PL	H01A	ANTERIOR PITUITARY LOBE HORMONES AND ANALOGUES	Model2	26/118051	-0.00995181	0.00357091	0.00532222
S_LDL_PL	H01B	POSTERIOR PITUITARY LOBE HORMONES	Model2	35/118042	-0.00476909	0.00307791	0.121274
S_LDL_PL	H01C	HYPOTHALAMIC HORMONES	Model2	10/118067	-0.0118212	0.00575765	0.0400623
S_LDL_PL	H02A	CORTICOSTEROIDS FOR SYSTEMIC USE, PLAIN	Model2	1352/116725	-0.00227885	0.0004983	4.80697e-06
S_LDL_PL	H03A	THYROID PREPARATIONS	Model2	6546/111531	-0.00175764	0.000235031	7.57759e-14
S_LDL_PL	H03B	ANTITHYROID PREPARATIONS	Model2	92/117985	-0.00197364	0.001899	0.298665
S_LDL_PL	H04A	GLYCOGENOLYTIC HORMONES	Model2	1/118076	-0.00614231	0.0182062	0.735835
S_LDL_PL	H05B	ANTI-PARATHYROID AGENTS	Model2	1/118076	-0.0297346	0.0182062	0.102427
S_LDL_PL	J01A	TETRACYCLINES	Model2	644/117433	-0.00213602	0.000719515	0.00299131
S_LDL_PL	J01C	BETA-LACTAM ANTIBACTERIALS, PENICILLINS	Model2	333/117744	-0.00345796	0.000999128	0.000538413
S_LDL_PL	J01D	OTHER BETA-LACTAM ANTIBACTERIALS	Model2	105/117972	-0.00641889	0.00177847	0.000307258
S_LDL_PL	J01E	SULFONAMIDES AND TRIMETHOPRIM	Model2	150/117927	-0.00277458	0.00148773	0.0621867
S_LDL_PL	J01F	MACROLIDES, LINCOSAMIDES AND STREPTOGRAMINS	Model2	159/117918	-0.00223235	0.00144486	0.122341
S_LDL_PL	J01X	OTHER ANTIBACTERIALS	Model2	136/117941	-0.00249685	0.00156244	0.110036
S_LDL_PL	J02A	ANTIMYCOTICS FOR SYSTEMIC USE	Model2	51/118026	0.000235889	0.00255011	0.9263
S_LDL_PL	J04A	DRUGS FOR TREATMENT OF TUBERCULOSIS	Model2	3/118074	-0.00706477	0.0105121	0.501547
S_LDL_PL	J05A	DIRECT ACTING ANTIVIRALS	Model2	229/117848	-0.00190238	0.0012055	0.114548
S_LDL_PL	J07B	VIRAL VACCINES	Model2	49/118028	-0.00455471	0.00260205	0.080047
S_LDL_PL	L01A	ALKYLATING AGENTS	Model2	15/118062	-0.00921448	0.00470129	0.0499993
S_LDL_PL	L01B	ANTIMETABOLITES	Model2	675/117402	-0.00384287	0.000703092	4.62083e-08
S_LDL_PL	L01X	OTHER ANTINEOPLASTIC AGENTS	Model2	171/117906	-0.00396977	0.00139362	0.00439286
S_LDL_PL	L02A	HORMONES AND RELATED AGENTS	Model2	134/117943	-0.00389405	0.00157383	0.013353
S_LDL_PL	L02B	HORMONE ANTAGONISTS AND RELATED AGENTS	Model2	829/117248	-0.00309084	0.000636217	1.1864e-06
S_LDL_PL	L03A	IMMUNOSTIMULANTS	Model2	32/118045	-0.00120971	0.00322009	0.707159
S_LDL_PL	L04A	IMMUNOSUPPRESSANTS	Model2	1068/117009	-0.00310199	0.000559839	3.01642e-08
S_LDL_PL	M01A	ANTIINFLAMMATORY AND ANTIRHEUMATIC PRODUCTS, NON-STEROIDS	Model2	25364/92713	0.000811929	0.000130232	4.54757e-10
S_LDL_PL	M01C	SPECIFIC ANTIRHEUMATIC AGENTS	Model2	9/118068	-0.00891903	0.00606879	0.141658
S_LDL_PL	M02A	TOPICAL PRODUCTS FOR JOINT AND MUSCULAR PAIN	Model2	17639/100438	0.000760629	0.000150094	4.03315e-07
S_LDL_PL	M03B	MUSCLE RELAXANTS, CENTRALLY ACTING AGENTS	Model2	172/117905	0.00112057	0.00139588	0.422106
S_LDL_PL	M03C	MUSCLE RELAXANTS, DIRECTLY ACTING AGENTS	Model2	2/118075	-0.0110799	0.0128747	0.389461
S_LDL_PL	M04A	ANTIGOUT PREPARATIONS	Model2	1427/116650	-0.00726714	0.000488715	5.739e-50
S_LDL_PL	M05B	DRUGS AFFECTING BONE STRUCTURE AND MINERALIZATION	Model2	2058/116019	-0.000578441	0.000408467	0.156741
S_LDL_PL	N02A	OPIOIDS	Model2	6261/111816	-0.00291513	0.000239391	4.30546e-34
S_LDL_PL	N02B	OTHER ANALGESICS AND ANTIPYRETICS	Model2	35187/82890	-0.0052568	0.00011715	0
S_LDL_PL	N02C	ANTIMIGRAINE PREPARATIONS	Model2	1381/116696	0.00108272	0.00049422	0.0284712
S_LDL_PL	N03A	ANTIEPILEPTICS	Model2	2074/116003	-0.00147746	0.000403955	0.000254815
S_LDL_PL	N04A	ANTICHOLINERGIC AGENTS	Model2	74/118003	-0.00253656	0.00211751	0.23096
S_LDL_PL	N04B	DOPAMINERGIC AGENTS	Model2	281/117796	-0.00359062	0.00108773	0.000963634
S_LDL_PL	N05A	ANTIPSYCHOTICS	Model2	926/117151	-0.000477044	0.000601013	0.427352
S_LDL_PL	N05B	ANXIOLYTICS	Model2	492/117585	-0.00278603	0.000822728	0.000708576
S_LDL_PL	N05C	HYPNOTICS AND SEDATIVES	Model2	850/117227	-0.0013858	0.000627332	0.0271743
S_LDL_PL	N06A	ANTIDEPRESSANTS	Model2	8800/109277	-0.000416432	0.000203388	0.0406132
S_LDL_PL	N06B	PSYCHOSTIMULANTS, AGENTS USED FOR ADHD AND NOOTROPICS	Model2	23/118054	0.00341314	0.00379712	0.36872
S_LDL_PL	N06C	PSYCHOLEPTICS AND PSYCHOANALEPTICS IN COMBINATION	Model2	27/118050	-0.00428986	0.00350477	0.220952
S_LDL_PL	N06D	ANTI-DEMENTIA DRUGS	Model2	650/117427	-3.33721e-05	0.000717448	0.9629
S_LDL_PL	N07A	PARASYMPATHOMIMETICS	Model2	45/118032	-0.00366298	0.00271465	0.177231
S_LDL_PL	N07B	DRUGS USED IN ADDICTIVE DISORDERS	Model2	181/117896	-0.00172204	0.00135442	0.20358
S_LDL_PL	N07C	ANTIVERTIGO PREPARATIONS	Model2	437/117640	-0.00220484	0.000873256	0.0115759
S_LDL_PL	P01A	AGENTS AGAINST AMOEBIASIS AND OTHER PROTOZOAL DISEASES	Model2	55/118022	-0.00226325	0.00245552	0.356688
S_LDL_PL	P01B	ANTIMALARIALS	Model2	1056/117021	-0.0060998	0.00056379	2.87297e-27
S_LDL_PL	R01A	DECONGESTANTS AND OTHER NASAL PREPARATIONS FOR TOPICAL USE	Model2	5811/112266	-0.00154349	0.000245284	3.1317e-10
S_LDL_PL	R01B	NASAL DECONGESTANTS FOR SYSTEMIC USE	Model2	50/118027	0.00223997	0.00257542	0.384438
S_LDL_PL	R03A	ADRENERGICS, INHALANTS	Model2	7772/110305	-0.00180877	0.000214102	2.99172e-17
S_LDL_PL	R03B	OTHER DRUGS FOR OBSTRUCTIVE AIRWAY DISEASES, INHALANTS	Model2	5288/112789	-0.00182455	0.000256527	1.14592e-12
S_LDL_PL	R03C	ADRENERGICS FOR SYSTEMIC USE	Model2	5155/112922	-0.00146485	0.000259722	1.70387e-08
S_LDL_PL	R03D	OTHER SYSTEMIC DRUGS FOR OBSTRUCTIVE AIRWAY DISEASES	Model2	420/117657	-0.00358504	0.000890554	5.68579e-05
S_LDL_PL	R05C	EXPECTORANTS, EXCL. COMBINATIONS WITH COUGH SUPPRESSANTS	Model2	115/117962	-0.00284699	0.001699	0.0938022
S_LDL_PL	R05D	COUGH SUPPRESSANTS, EXCL. COMBINATIONS WITH EXPECTORANTS	Model2	592/117485	-0.00132433	0.000752171	0.0782958
S_LDL_PL	R06A	ANTIHISTAMINES FOR SYSTEMIC USE	Model2	3820/114257	-0.00130657	0.00029989	1.32069e-05
S_LDL_PL	S01A	ANTIINFECTIVES	Model2	786/117291	-0.00224067	0.000651712	0.000585939
S_LDL_PL	S01B	ANTIINFLAMMATORY AGENTS	Model2	4014/114063	0.000515148	0.000293363	0.0790897
S_LDL_PL	S01C	ANTIINFLAMMATORY AGENTS AND ANTIINFECTIVES IN COMBINATION	Model2	1204/116873	-0.0024992	0.000527692	2.18132e-06
S_LDL_PL	S01E	ANTIGLAUCOMA PREPARATIONS AND MIOTICS	Model2	1390/116687	-0.000554709	0.000492293	0.259835
S_LDL_PL	S01F	MYDRIATICS AND CYCLOPLEGICS	Model2	24/118053	-0.00560275	0.00371686	0.131713
S_LDL_PL	S01G	DECONGESTANTS AND ANTIALLERGICS	Model2	372/117705	-0.00214445	0.0009457	0.023357
S_LDL_PL	S01K	SURGICAL AIDS	Model2	245/117832	-0.00560734	0.00116529	1.49636e-06
S_LDL_PL	S01X	OTHER OPHTHALMOLOGICALS	Model2	1116/116961	-0.00145867	0.000548593	0.00783983
S_LDL_PL	S02A	ANTIINFECTIVES	Model2	112/117965	-0.000294257	0.00172134	0.864267
S_LDL_PL	S02B	CORTICOSTEROIDS	Model2	1268/116809	-0.00254686	0.000514362	7.37502e-07
S_LDL_PL	S02C	CORTICOSTEROIDS AND ANTIINFECTIVES IN COMBINATION	Model2	74/118003	7.79007e-05	0.00211718	0.970649
S_LDL_PL	S03A	ANTIINFECTIVES	Model2	104/117973	-0.000708545	0.00178612	0.691592
S_LDL_PL	S03C	CORTICOSTEROIDS AND ANTIINFECTIVES IN COMBINATION	Model2	5/118072	-0.00956126	0.00814219	0.240283
S_LDL_PL	V03A	ALL OTHER THERAPEUTIC PRODUCTS	Model2	256/117821	-0.00720317	0.00113944	2.59645e-10
S_LDL_PL	V06D	OTHER NUTRIENTS	Model2	150/117927	-0.00150006	0.00148807	0.313427
S_LDL_PL	A07A	INTESTINAL ANTIINFECTIVES	Model2	23/118054	-0.00169255	0.00379689	0.655762
S_LDL_PL	B05C	IRRIGATING SOLUTIONS	Model2	108/117969	-0.00431973	0.00175306	0.0137366
S_LDL_PL	J01G	AMINOGLYCOSIDE ANTIBACTERIALS	Model2	2/118075	-0.000356827	0.0128732	0.977887
S_LDL_PL	R02A	THROAT PREPARATIONS	Model2	14433/103644	0.000914699	0.000163615	2.26852e-08
S_LDL_PL	S03B	CORTICOSTEROIDS	Model2	954/117123	-0.00269488	0.000592274	5.3687e-06
S_LDL_PL	C01C	CARDIAC STIMULANTS EXCL. CARDIAC GLYCOSIDES	Model2	29/118048	-0.00170194	0.00338127	0.614724
S_LDL_PL	G02A	OXYTOCICS	Model2	5/118072	-0.00683361	0.00814456	0.401449
S_LDL_PL	V04C	OTHER DIAGNOSTIC AGENTS	Model2	36/118041	-0.00536153	0.00303517	0.0773199
S_LDL_PL	D02B	PROTECTIVES AGAINST UV-RADIATION	Model2	11/118066	-0.0114677	0.00549029	0.0367347
S_LDL_PL	D03A	CICATRIZANTS	Model2	6/118071	-0.00273127	0.0074336	0.713305
S_LDL_PL	D03B	ENZYMES	Model2	23/118054	-0.00565204	0.00379798	0.136709
S_LDL_PL	M09A	OTHER DRUGS FOR DISORDERS OF THE MUSCULO-SKELETAL SYSTEM	Model2	23/118054	-0.00565204	0.00379798	0.136709
S_LDL_PL	J01B	AMPHENICOLS	Model2	4/118073	-0.00825636	0.00910329	0.364428
S_LDL_PL	D10B	ANTI-ACNE PREPARATIONS FOR SYSTEMIC USE	Model2	1/118076	-0.0478617	0.0182055	0.00856536
S_LDL_PL	J04B	DRUGS FOR TREATMENT OF LEPRA	Model2	13/118064	-0.00974734	0.00504964	0.0535715
S_LDL_PL	J01M	QUINOLONE ANTIBACTERIALS	Model2	61/118016	-0.00154555	0.00233172	0.507437
S_LDL_PL	N01A	ANESTHETICS, GENERAL	Model2	40/118037	-0.00921849	0.00287964	0.00136862
S_LDL_PL	P03A	ECTOPARASITICIDES, INCL. SCABICIDES	Model2	11/118066	0.00537659	0.00549022	0.327432
S_LDL_C	A01A	STOMATOLOGICAL PREPARATIONS	Model2	17021/101056	-0.0264213	0.00036272	0
S_LDL_C	A02A	ANTACIDS	Model2	256/117821	-0.00891265	0.00269971	0.000962543
S_LDL_C	A02B	DRUGS FOR PEPTIC ULCER AND GASTRO-OESOPHAGEAL REFLUX DISEASE (GORD)	Model2	13978/104099	-0.00590523	0.000395835	2.77979e-50
S_LDL_C	A03A	Drugs for functional gastrointestinal disorders	Model2	1031/117046	-0.00129671	0.00135089	0.337112
S_LDL_C	A03B	BELLADONNA AND DERIVATIVES, PLAIN	Model2	139/117938	-0.00614896	0.00366107	0.0930468
S_LDL_C	A03C	ANTISPASMODICS IN COMBINATION WITH PSYCHOLEPTICS	Model2	12/118065	-0.0153045	0.0124539	0.219118
S_LDL_C	A03F	PROPULSIVES	Model2	384/117693	-0.00473546	0.00220506	0.031752
S_LDL_C	A04A	ANTIEMETICS AND ANTINAUSEANTS	Model2	26/118051	-0.0190616	0.00845976	0.0242482
S_LDL_C	A05A	BILE THERAPY	Model2	65/118012	-0.014381	0.00535181	0.00720771
S_LDL_C	A06A	Drugs for constipation	Model2	2000/116077	-0.00791224	0.00097565	5.12222e-16
S_LDL_C	A07D	ANTIPROPULSIVES	Model2	456/117621	-0.0146441	0.00202429	4.71223e-13
S_LDL_C	A07E	INTESTINAL ANTIINFLAMMATORY AGENTS	Model2	3909/114168	-0.0054451	0.00070235	9.06823e-15
S_LDL_C	A08A	ANTIOBESITY PREPARATIONS, EXCL. DIET PRODUCTS	Model2	303/117774	-0.0264385	0.00249198	2.76742e-26
S_LDL_C	A09A	DIGESTIVES, INCL. ENZYMES	Model2	74/118003	-0.0208238	0.0050158	3.30326e-05
S_LDL_C	A10A	INSULINS AND ANALOGUES	Model2	1275/116802	-0.0439389	0.00121203	3.46896e-286
S_LDL_C	A10B	BLOOD GLUCOSE LOWERING DRUGS, EXCL. INSULINS	Model2	3841/114236	-0.0432157	0.000714343	0
S_LDL_C	A11A	MULTIVITAMINS, COMBINATIONS	Model2	1726/116351	-0.00145149	0.00105112	0.167314
S_LDL_C	A11B	MULTIVITAMINS, PLAIN	Model2	3729/114348	0.000354903	0.000721523	0.622805
S_LDL_C	A11C	VITAMIN A AND D, INCL. COMBINATIONS OF THE TWO	Model2	7247/110830	0.00263943	0.000530547	6.53659e-07
S_LDL_C	A11D	VITAMIN B1, PLAIN AND IN COMBINATION WITH VITAMIN B6 AND B12	Model2	199/117878	-0.0194538	0.00306161	2.10418e-10
S_LDL_C	A11E	VITAMIN B-COMPLEX, INCL. COMBINATIONS	Model2	871/117206	-0.00686773	0.00146877	2.93056e-06
S_LDL_C	A11G	ASCORBIC ACID (VITAMIN C), INCL. COMBINATIONS	Model2	1906/116171	0.000871428	0.000999366	0.38322
S_LDL_C	A11H	OTHER PLAIN VITAMIN PREPARATIONS	Model2	615/117462	0.00175961	0.00174692	0.31381
S_LDL_C	A11J	OTHER VITAMIN PRODUCTS, COMBINATIONS	Model2	159/117918	-0.00371625	0.00342488	0.277892
S_LDL_C	A12A	CALCIUM	Model2	4447/113630	-0.00235311	0.000669774	0.000442775
S_LDL_C	A12B	POTASSIUM	Model2	87/117990	-0.0101496	0.00462641	0.028249
S_LDL_C	A12C	OTHER MINERAL SUPPLEMENTS	Model2	1297/116780	-0.000860386	0.00120712	0.475995
S_LDL_C	A16A	OTHER ALIMENTARY TRACT AND METABOLISM PRODUCTS	Model2	4/118073	-0.00337082	0.0215701	0.875819
S_LDL_C	B01A	ANTITHROMBOTIC AGENTS	Model2	18020/100057	-0.0280511	0.000355829	0
S_LDL_C	B02A	ANTIFIBRINOLYTICS	Model2	142/117935	-0.00919896	0.00362644	0.0111937
S_LDL_C	B02B	VITAMIN K AND OTHER HEMOSTATICS	Model2	46/118031	0.00155388	0.00636084	0.807008
S_LDL_C	B03A	IRON PREPARATIONS	Model2	1223/116854	-0.0139488	0.00124203	2.98356e-29
S_LDL_C	B03B	VITAMIN B12 AND FOLIC ACID	Model2	1646/116431	-0.0122578	0.00107177	2.83337e-30
S_LDL_C	B03X	OTHER ANTIANEMIC PREPARATIONS	Model2	30/118047	-0.0310885	0.00787577	7.90641e-05
S_LDL_C	B05X	I.V. SOLUTION ADDITIVES	Model2	38/118039	-0.0316873	0.00699962	5.98839e-06
S_LDL_C	C01A	CARDIAC GLYCOSIDES	Model2	282/117795	-0.0294356	0.00257367	2.82696e-30
S_LDL_C	C01B	ANTIARRHYTHMICS, CLASS I AND III	Model2	308/117769	-0.0174606	0.00246176	1.32237e-12
S_LDL_C	C01D	VASODILATORS USED IN CARDIAC DISEASES	Model2	1508/116569	-0.0429517	0.00111899	2.32210853545386e-320
S_LDL_C	C01E	OTHER CARDIAC PREPARATIONS	Model2	14927/103150	0.00210956	0.000381736	3.27862e-08
S_LDL_C	C02A	ANTIADRENERGIC AGENTS, CENTRALLY ACTING	Model2	268/117809	-0.0095851	0.00263992	0.00028263
S_LDL_C	C02C	ANTIADRENERGIC AGENTS, PERIPHERALLY ACTING	Model2	1503/116574	-0.027913	0.00112561	2.09541e-135
S_LDL_C	C02D	ARTERIOLAR SMOOTH MUSCLE, AGENTS ACTING ON	Model2	23/118054	-0.0127634	0.00899489	0.155914
S_LDL_C	C03A	LOW-CEILING DIURETICS, THIAZIDES	Model2	7184/110893	-0.0123741	0.000535611	7.94395e-118
S_LDL_C	C03B	LOW-CEILING DIURETICS, EXCL. THIAZIDES	Model2	411/117666	-0.0198315	0.00213467	1.56525e-20
S_LDL_C	C03C	HIGH-CEILING DIURETICS	Model2	1256/116821	-0.0263603	0.00123165	1.9778e-101
S_LDL_C	C03D	POTASSIUM-SPARING AGENTS	Model2	278/117799	-0.0232629	0.00259174	2.85398e-19
S_LDL_C	C03E	DIURETICS AND POTASSIUM-SPARING AGENTS IN COMBINATION	Model2	243/117834	-0.00994623	0.00277424	0.00033695
S_LDL_C	C04A	PERIPHERAL VASODILATORS	Model2	42/118035	-0.00774072	0.00665704	0.244918
S_LDL_C	C05A	AGENTS FOR TREATMENT OF HEMORRHOIDS AND ANAL FISSURES FOR TOPICAL USE	Model2	2264/115813	-0.022798	0.000916344	2.8088e-136
S_LDL_C	C05B	ANTIVARICOSE THERAPY	Model2	11/118066	-0.00583379	0.0130051	0.653737
S_LDL_C	C05C	CAPILLARY STABILIZING AGENTS	Model2	10/118067	0.00246908	0.0136406	0.85636
S_LDL_C	C07A	BETA BLOCKING AGENTS	Model2	8027/110050	-0.0236647	0.000503923	0
S_LDL_C	C07B	BETA BLOCKING AGENTS AND THIAZIDES	Model2	116/117961	-0.0176446	0.00400769	1.07014e-05
S_LDL_C	C07C	BETA BLOCKING AGENTS AND OTHER DIURETICS	Model2	216/117861	-0.00785636	0.00293959	0.00752752
S_LDL_C	C07D	BETA BLOCKING AGENTS, THIAZIDES AND OTHER DIURETICS	Model2	2/118075	-0.00483688	0.0304971	0.873983
S_LDL_C	C07F	BETA BLOCKING AGENTS AND OTHER ANTIHYPERTENSIVES	Model2	9/118068	-0.0262985	0.0143786	0.0674008
S_LDL_C	C08C	SELECTIVE CALCIUM CHANNEL BLOCKERS WITH MAINLY VASCULAR EFFECTS	Model2	7631/110446	-0.0199007	0.000519486	4.12880778916613e-319
S_LDL_C	C08D	SELECTIVE CALCIUM CHANNEL BLOCKERS WITH DIRECT CARDIAC EFFECTS	Model2	1048/117029	-0.0282976	0.00134103	1.17875e-98
S_LDL_C	C08G	CALCIUM CHANNEL BLOCKERS AND DIURETICS	Model2	13/118064	-0.0460363	0.0119623	0.000118932
S_LDL_C	C09A	ACE INHIBITORS, PLAIN	Model2	11529/106548	-0.0238713	0.000430281	0
S_LDL_C	C09B	ACE INHIBITORS, COMBINATIONS	Model2	173/117904	-0.0190167	0.00328309	6.96058e-09
S_LDL_C	C09C	ANGIOTENSIN II ANTAGONISTS, PLAIN	Model2	4792/113285	-0.0203866	0.000643043	1.17716e-219
S_LDL_C	C09D	ANGIOTENSIN II ANTAGONISTS, COMBINATIONS	Model2	221/117856	-0.0221112	0.00290559	2.76332e-14
S_LDL_C	C10A	LIPID MODIFYING AGENTS, PLAIN	Model2	23847/94230	-0.0365095	0.000313725	0
S_LDL_C	D01A	ANTIFUNGALS FOR TOPICAL USE	Model2	560/117517	-0.00325062	0.00182777	0.0753303
S_LDL_C	D01B	ANTIFUNGALS FOR SYSTEMIC USE	Model2	234/117843	-1.10179e-05	0.0028226	0.996886
S_LDL_C	D02A	EMOLLIENTS AND PROTECTIVES	Model2	689/117388	-0.0145192	0.00164909	1.33329e-18
S_LDL_C	D04A	ANTIPRURITICS, INCL. ANTIHISTAMINES, ANESTHETICS, ETC.	Model2	41/118036	0.00133872	0.00673752	0.842501
S_LDL_C	D05A	ANTIPSORIATICS FOR TOPICAL USE	Model2	444/117633	-0.00867624	0.00205103	2.33677e-05
S_LDL_C	D05B	ANTIPSORIATICS FOR SYSTEMIC USE	Model2	20/118057	-0.0125598	0.00964443	0.19282
S_LDL_C	D06A	ANTIBIOTICS FOR TOPICAL USE	Model2	421/117656	-0.00576355	0.00210621	0.00621137
S_LDL_C	D06B	CHEMOTHERAPEUTICS FOR TOPICAL USE	Model2	235/117842	-0.00220877	0.00281688	0.432971
S_LDL_C	D07A	CORTICOSTEROIDS, PLAIN	Model2	4467/113610	-0.00518923	0.00065879	3.38404e-15
S_LDL_C	D07C	CORTICOSTEROIDS, COMBINATIONS WITH ANTIBIOTICS	Model2	152/117925	-0.0032797	0.00350104	0.348874
S_LDL_C	D07X	CORTICOSTEROIDS, OTHER COMBINATIONS	Model2	1546/116531	-0.00835665	0.00110473	3.92431e-14
S_LDL_C	D08A	ANTISEPTICS AND DISINFECTANTS	Model2	40/118037	-0.00723852	0.00682131	0.288618
S_LDL_C	D09A	MEDICATED DRESSINGS	Model2	26/118051	-0.0147383	0.00845991	0.081488
S_LDL_C	D10A	ANTI-ACNE PREPARATIONS FOR TOPICAL USE	Model2	274/117803	-0.00523709	0.0026085	0.0446776
S_LDL_C	D11A	OTHER DERMATOLOGICAL PREPARATIONS	Model2	5393/112684	0.00099427	0.000604493	0.100014
S_LDL_C	G01A	ANTIINFECTIVES AND ANTISEPTICS, EXCL. COMBINATIONS WITH CORTICOSTEROIDS	Model2	800/117277	-0.0050521	0.00153092	0.000967037
S_LDL_C	G02B	CONTRACEPTIVES FOR TOPICAL USE	Model2	343/117734	-0.0149387	0.00233953	1.7163e-10
S_LDL_C	G02C	OTHER GYNECOLOGICALS	Model2	15077/103000	0.00167805	0.000380285	1.02225e-05
S_LDL_C	G03A	HORMONAL CONTRACEPTIVES FOR SYSTEMIC USE	Model2	1244/116833	-0.0164429	0.00124671	1.08283e-39
S_LDL_C	G03B	ANDROGENS	Model2	158/117919	-0.00936401	0.00343513	0.00641249
S_LDL_C	G03C	ESTROGENS	Model2	2709/115368	-0.00191861	0.000847174	0.0235317
S_LDL_C	G03D	PROGESTOGENS	Model2	365/117712	-0.0139351	0.00226615	7.81144e-10
S_LDL_C	G03F	PROGESTOGENS AND ESTROGENS IN COMBINATION	Model2	1581/116496	-0.00867241	0.00109875	2.97594e-15
S_LDL_C	G03G	GONADOTROPINS AND OTHER OVULATION STIMULANTS	Model2	4/118073	-0.0186729	0.0215649	0.38655
S_LDL_C	G03H	ANTIANDROGENS	Model2	32/118045	-0.0232558	0.00762703	0.00229558
S_LDL_C	G03X	OTHER SEX HORMONES AND MODULATORS OF THE GENITAL SYSTEM	Model2	120/117957	-0.00726613	0.00394199	0.0652929
S_LDL_C	G04B	Urologicals	Model2	1740/116337	-0.0107354	0.00104482	9.3668e-25
S_LDL_C	G04C	DRUGS USED IN BENIGN PROSTATIC HYPERTROPHY	Model2	1624/116453	-0.0130518	0.00109092	5.73024e-33
S_LDL_C	H01A	ANTERIOR PITUITARY LOBE HORMONES AND ANALOGUES	Model2	26/118051	-0.0254092	0.00845938	0.00266798
S_LDL_C	H01B	POSTERIOR PITUITARY LOBE HORMONES	Model2	35/118042	-0.0131241	0.00729147	0.0718762
S_LDL_C	H01C	HYPOTHALAMIC HORMONES	Model2	10/118067	-0.0248049	0.0136398	0.06898
S_LDL_C	H02A	CORTICOSTEROIDS FOR SYSTEMIC USE, PLAIN	Model2	1352/116725	-0.00817654	0.00118033	4.30983e-12
S_LDL_C	H03A	THYROID PREPARATIONS	Model2	6546/111531	-0.00395613	0.000556796	1.20846e-12
S_LDL_C	H03B	ANTITHYROID PREPARATIONS	Model2	92/117985	-0.00423869	0.0044987	0.346092
S_LDL_C	H04A	GLYCOGENOLYTIC HORMONES	Model2	1/118076	-0.0218465	0.0431301	0.61249
S_LDL_C	H05B	ANTI-PARATHYROID AGENTS	Model2	1/118076	-0.065428	0.0431302	0.129272
S_LDL_C	J01A	TETRACYCLINES	Model2	644/117433	-0.00511428	0.00170452	0.00269654
S_LDL_C	J01C	BETA-LACTAM ANTIBACTERIALS, PENICILLINS	Model2	333/117744	-0.0101954	0.00236685	1.65197e-05
S_LDL_C	J01D	OTHER BETA-LACTAM ANTIBACTERIALS	Model2	105/117972	-0.0186226	0.00421306	9.86963e-06
S_LDL_C	J01E	SULFONAMIDES AND TRIMETHOPRIM	Model2	150/117927	-0.0084818	0.00352436	0.0161024
S_LDL_C	J01F	MACROLIDES, LINCOSAMIDES AND STREPTOGRAMINS	Model2	159/117918	-0.00700151	0.00342282	0.0408038
S_LDL_C	J01X	OTHER ANTIBACTERIALS	Model2	136/117941	-0.0070259	0.00370138	0.0576744
S_LDL_C	J02A	ANTIMYCOTICS FOR SYSTEMIC USE	Model2	51/118026	-0.0018832	0.00604116	0.755247
S_LDL_C	J04A	DRUGS FOR TREATMENT OF TUBERCULOSIS	Model2	3/118074	-0.0260714	0.0249029	0.295139
S_LDL_C	J05A	DIRECT ACTING ANTIVIRALS	Model2	229/117848	-0.00445968	0.0028558	0.11838
S_LDL_C	J07B	VIRAL VACCINES	Model2	49/118028	-0.0119025	0.0061642	0.0534971
S_LDL_C	L01A	ALKYLATING AGENTS	Model2	15/118062	-0.02186	0.0111373	0.0496742
S_LDL_C	L01B	ANTIMETABOLITES	Model2	675/117402	-0.0104667	0.00166554	3.30574e-10
S_LDL_C	L01X	OTHER ANTINEOPLASTIC AGENTS	Model2	171/117906	-0.00915922	0.00330146	0.00553302
S_LDL_C	L02A	HORMONES AND RELATED AGENTS	Model2	134/117943	-0.00863109	0.00372838	0.0206163
S_LDL_C	L02B	HORMONE ANTAGONISTS AND RELATED AGENTS	Model2	829/117248	-0.00509477	0.00150726	0.000724715
S_LDL_C	L03A	IMMUNOSTIMULANTS	Model2	32/118045	-0.00277639	0.00762832	0.71589
S_LDL_C	L04A	IMMUNOSUPPRESSANTS	Model2	1068/117009	-0.0100271	0.0013261	4.01786e-14
S_LDL_C	M01A	ANTIINFLAMMATORY AND ANTIRHEUMATIC PRODUCTS, NON-STEROIDS	Model2	25364/92713	0.00198275	0.000308513	1.30814e-10
S_LDL_C	M01C	SPECIFIC ANTIRHEUMATIC AGENTS	Model2	9/118068	-0.0156807	0.0143769	0.275414
S_LDL_C	M02A	TOPICAL PRODUCTS FOR JOINT AND MUSCULAR PAIN	Model2	17639/100438	0.00196212	0.000355563	3.42909e-08
S_LDL_C	M03B	MUSCLE RELAXANTS, CENTRALLY ACTING AGENTS	Model2	172/117905	-0.000234596	0.00330681	0.943443
S_LDL_C	M03C	MUSCLE RELAXANTS, DIRECTLY ACTING AGENTS	Model2	2/118075	-0.0332275	0.0304998	0.275965
S_LDL_C	M04A	ANTIGOUT PREPARATIONS	Model2	1427/116650	-0.0161711	0.00115788	2.72199e-44
S_LDL_C	M05B	DRUGS AFFECTING BONE STRUCTURE AND MINERALIZATION	Model2	2058/116019	-0.00201297	0.000967642	0.0375018
S_LDL_C	N02A	OPIOIDS	Model2	6261/111816	-0.00661019	0.000567142	2.24433e-31
S_LDL_C	N02B	OTHER ANALGESICS AND ANTIPYRETICS	Model2	35187/82890	-0.0125821	0.000277477	0
S_LDL_C	N02C	ANTIMIGRAINE PREPARATIONS	Model2	1381/116696	0.00199135	0.00117081	0.0889766
S_LDL_C	N03A	ANTIEPILEPTICS	Model2	2074/116003	-0.00414234	0.000956941	1.50091e-05
S_LDL_C	N04A	ANTICHOLINERGIC AGENTS	Model2	74/118003	-0.00764332	0.00501633	0.12759
S_LDL_C	N04B	DOPAMINERGIC AGENTS	Model2	281/117796	-0.0110534	0.00257674	1.79053e-05
S_LDL_C	N05A	ANTIPSYCHOTICS	Model2	926/117151	-0.00198388	0.00142378	0.163506
S_LDL_C	N05B	ANXIOLYTICS	Model2	492/117585	-0.00754389	0.001949	0.000108603
S_LDL_C	N05C	HYPNOTICS AND SEDATIVES	Model2	850/117227	-0.00427695	0.00148612	0.00400355
S_LDL_C	N06A	ANTIDEPRESSANTS	Model2	8800/109277	-0.00133709	0.000481814	0.00551892
S_LDL_C	N06B	PSYCHOSTIMULANTS, AGENTS USED FOR ADHD AND NOOTROPICS	Model2	23/118054	0.00192834	0.00899533	0.830258
S_LDL_C	N06C	PSYCHOLEPTICS AND PSYCHOANALEPTICS IN COMBINATION	Model2	27/118050	-0.0104772	0.00830272	0.206988
S_LDL_C	N06D	ANTI-DEMENTIA DRUGS	Model2	650/117427	0.000286107	0.00169962	0.86632
S_LDL_C	N07A	PARASYMPATHOMIMETICS	Model2	45/118032	-0.0127697	0.0064309	0.0470715
S_LDL_C	N07B	DRUGS USED IN ADDICTIVE DISORDERS	Model2	181/117896	-0.0055002	0.00320858	0.0864921
S_LDL_C	N07C	ANTIVERTIGO PREPARATIONS	Model2	437/117640	-0.00498762	0.00206873	0.0159123
S_LDL_C	P01A	AGENTS AGAINST AMOEBIASIS AND OTHER PROTOZOAL DISEASES	Model2	55/118022	-0.0054307	0.00581708	0.350524
S_LDL_C	P01B	ANTIMALARIALS	Model2	1056/117021	-0.014645	0.00133559	5.79416e-28
S_LDL_C	R01A	DECONGESTANTS AND OTHER NASAL PREPARATIONS FOR TOPICAL USE	Model2	5811/112266	-0.0040912	0.000581048	1.918e-12
S_LDL_C	R01B	NASAL DECONGESTANTS FOR SYSTEMIC USE	Model2	50/118027	0.00715883	0.0061011	0.240651
S_LDL_C	R03A	ADRENERGICS, INHALANTS	Model2	7772/110305	-0.00417959	0.00050721	1.73429e-16
S_LDL_C	R03B	OTHER DRUGS FOR OBSTRUCTIVE AIRWAY DISEASES, INHALANTS	Model2	5288/112789	-0.00444217	0.000607701	2.6922e-13
S_LDL_C	R03C	ADRENERGICS FOR SYSTEMIC USE	Model2	5155/112922	-0.00361387	0.00061527	4.27493e-09
S_LDL_C	R03D	OTHER SYSTEMIC DRUGS FOR OBSTRUCTIVE AIRWAY DISEASES	Model2	420/117657	-0.00940284	0.00210967	8.31852e-06
S_LDL_C	R05C	EXPECTORANTS, EXCL. COMBINATIONS WITH COUGH SUPPRESSANTS	Model2	115/117962	-0.0107949	0.00402482	0.00731769
S_LDL_C	R05D	COUGH SUPPRESSANTS, EXCL. COMBINATIONS WITH EXPECTORANTS	Model2	592/117485	-0.00245994	0.00178189	0.167428
S_LDL_C	R06A	ANTIHISTAMINES FOR SYSTEMIC USE	Model2	3820/114257	-0.00291525	0.00071044	4.07321e-05
S_LDL_C	S01A	ANTIINFECTIVES	Model2	786/117291	-0.00574043	0.00154388	0.000200752
S_LDL_C	S01B	ANTIINFLAMMATORY AGENTS	Model2	4014/114063	0.000167884	0.000694981	0.809117
S_LDL_C	S01C	ANTIINFLAMMATORY AGENTS AND ANTIINFECTIVES IN COMBINATION	Model2	1204/116873	-0.00886077	0.00124995	1.35912e-12
S_LDL_C	S01E	ANTIGLAUCOMA PREPARATIONS AND MIOTICS	Model2	1390/116687	-0.00241534	0.00116622	0.0383524
S_LDL_C	S01F	MYDRIATICS AND CYCLOPLEGICS	Model2	24/118053	-0.012905	0.00880517	0.142755
S_LDL_C	S01G	DECONGESTANTS AND ANTIALLERGICS	Model2	372/117705	-0.00466684	0.00224035	0.0372461
S_LDL_C	S01K	SURGICAL AIDS	Model2	245/117832	-0.0124144	0.00276059	6.89783e-06
S_LDL_C	S01X	OTHER OPHTHALMOLOGICALS	Model2	1116/116961	-0.004325	0.00129958	0.000875036
S_LDL_C	S02A	ANTIINFECTIVES	Model2	112/117965	-0.0026592	0.00407782	0.51433
S_LDL_C	S02B	CORTICOSTEROIDS	Model2	1268/116809	-0.00897572	0.00121836	1.75581e-13
S_LDL_C	S02C	CORTICOSTEROIDS AND ANTIINFECTIVES IN COMBINATION	Model2	74/118003	0.0030354	0.00501554	0.545048
S_LDL_C	S03A	ANTIINFECTIVES	Model2	104/117973	-0.00431087	0.00423126	0.308293
S_LDL_C	S03C	CORTICOSTEROIDS AND ANTIINFECTIVES IN COMBINATION	Model2	5/118072	-0.0233103	0.0192887	0.226858
S_LDL_C	V03A	ALL OTHER THERAPEUTIC PRODUCTS	Model2	256/117821	-0.017498	0.00269928	9.06007e-11
S_LDL_C	V06D	OTHER NUTRIENTS	Model2	150/117927	-0.00364161	0.0035252	0.301596
S_LDL_C	A07A	INTESTINAL ANTIINFECTIVES	Model2	23/118054	-0.00654776	0.00899474	0.466643
S_LDL_C	B05C	IRRIGATING SOLUTIONS	Model2	108/117969	-0.0127638	0.0041529	0.00211626
S_LDL_C	J01G	AMINOGLYCOSIDE ANTIBACTERIALS	Model2	2/118075	-0.00779705	0.0304964	0.798205
S_LDL_C	R02A	THROAT PREPARATIONS	Model2	14433/103644	0.00232346	0.000387594	2.04596e-09
S_LDL_C	S03B	CORTICOSTEROIDS	Model2	954/117123	-0.0099442	0.00140291	1.36564e-12
S_LDL_C	C01C	CARDIAC STIMULANTS EXCL. CARDIAC GLYCOSIDES	Model2	29/118048	-0.0045883	0.00801016	0.566774
S_LDL_C	G02A	OXYTOCICS	Model2	5/118072	-0.0246368	0.0192942	0.201641
S_LDL_C	V04C	OTHER DIAGNOSTIC AGENTS	Model2	36/118041	-0.0140136	0.00719023	0.051301
S_LDL_C	D02B	PROTECTIVES AGAINST UV-RADIATION	Model2	11/118066	-0.0289076	0.0130064	0.0262464
S_LDL_C	D03A	CICATRIZANTS	Model2	6/118071	-0.0134238	0.01761	0.445894
S_LDL_C	D03B	ENZYMES	Model2	23/118054	-0.0148479	0.00899732	0.0988924
S_LDL_C	M09A	OTHER DRUGS FOR DISORDERS OF THE MUSCULO-SKELETAL SYSTEM	Model2	23/118054	-0.0148479	0.00899732	0.0988924
S_LDL_C	J01B	AMPHENICOLS	Model2	4/118073	-0.027102	0.0215655	0.208853
S_LDL_C	D10B	ANTI-ACNE PREPARATIONS FOR SYSTEMIC USE	Model2	1/118076	-0.102231	0.0431286	0.0177722
S_LDL_C	J04B	DRUGS FOR TREATMENT OF LEPRA	Model2	13/118064	-0.0271579	0.0119624	0.0231934
S_LDL_C	J01M	QUINOLONE ANTIBACTERIALS	Model2	61/118016	-0.00729447	0.00552378	0.186652
S_LDL_C	N01A	ANESTHETICS, GENERAL	Model2	40/118037	-0.0253859	0.00682171	0.000198262
S_LDL_C	P03A	ECTOPARASITICIDES, INCL. SCABICIDES	Model2	11/118066	0.00787874	0.0130062	0.544671
S_LDL_CE	A01A	STOMATOLOGICAL PREPARATIONS	Model2	17021/101056	-0.0192817	0.000271159	0
S_LDL_CE	A02A	ANTACIDS	Model2	256/117821	-0.00566719	0.00201621	0.00494242
S_LDL_CE	A02B	DRUGS FOR PEPTIC ULCER AND GASTRO-OESOPHAGEAL REFLUX DISEASE (GORD)	Model2	13978/104099	-0.00369784	0.000295698	7.34426e-36
S_LDL_CE	A03A	Drugs for functional gastrointestinal disorders	Model2	1031/117046	0.000129922	0.00100887	0.897532
S_LDL_CE	A03B	BELLADONNA AND DERIVATIVES, PLAIN	Model2	139/117938	-0.00280206	0.00273416	0.305444
S_LDL_CE	A03C	ANTISPASMODICS IN COMBINATION WITH PSYCHOLEPTICS	Model2	12/118065	-0.0110329	0.00930079	0.235534
S_LDL_CE	A03F	PROPULSIVES	Model2	384/117693	-0.00294959	0.00164678	0.0732757
S_LDL_CE	A04A	ANTIEMETICS AND ANTINAUSEANTS	Model2	26/118051	-0.0113011	0.00631792	0.0736606
S_LDL_CE	A05A	BILE THERAPY	Model2	65/118012	-0.00905882	0.00399684	0.0234228
S_LDL_CE	A06A	Drugs for constipation	Model2	2000/116077	-0.00561934	0.000728648	1.24824e-14
S_LDL_CE	A07D	ANTIPROPULSIVES	Model2	456/117621	-0.00846727	0.0015119	2.1432e-08
S_LDL_CE	A07E	INTESTINAL ANTIINFLAMMATORY AGENTS	Model2	3909/114168	-0.00390414	0.000524535	9.90501e-14
S_LDL_CE	A08A	ANTIOBESITY PREPARATIONS, EXCL. DIET PRODUCTS	Model2	303/117774	-0.019959	0.00186102	8.01724e-27
S_LDL_CE	A09A	DIGESTIVES, INCL. ENZYMES	Model2	74/118003	-0.014032	0.00374592	0.00017981
S_LDL_CE	A10A	INSULINS AND ANALOGUES	Model2	1275/116802	-0.0324238	0.000905279	1.96424e-279
S_LDL_CE	A10B	BLOOD GLUCOSE LOWERING DRUGS, EXCL. INSULINS	Model2	3841/114236	-0.0308877	0.000534176	0
S_LDL_CE	A11A	MULTIVITAMINS, COMBINATIONS	Model2	1726/116351	-0.000922495	0.000784996	0.239934
S_LDL_CE	A11B	MULTIVITAMINS, PLAIN	Model2	3729/114348	0.000274388	0.000538843	0.610601
S_LDL_CE	A11C	VITAMIN A AND D, INCL. COMBINATIONS OF THE TWO	Model2	7247/110830	0.00187427	0.000396224	2.24422e-06
S_LDL_CE	A11D	VITAMIN B1, PLAIN AND IN COMBINATION WITH VITAMIN B6 AND B12	Model2	199/117878	-0.0133167	0.00228652	5.7595e-09
S_LDL_CE	A11E	VITAMIN B-COMPLEX, INCL. COMBINATIONS	Model2	871/117206	-0.00491447	0.0010969	7.46033e-06
S_LDL_CE	A11G	ASCORBIC ACID (VITAMIN C), INCL. COMBINATIONS	Model2	1906/116171	0.000554972	0.000746341	0.457126
S_LDL_CE	A11H	OTHER PLAIN VITAMIN PREPARATIONS	Model2	615/117462	0.00103128	0.00130463	0.42925
S_LDL_CE	A11J	OTHER VITAMIN PRODUCTS, COMBINATIONS	Model2	159/117918	-0.00288122	0.00255775	0.259971
S_LDL_CE	A12A	CALCIUM	Model2	4447/113630	-0.00159322	0.000500202	0.00144712
S_LDL_CE	A12B	POTASSIUM	Model2	87/117990	-0.00773573	0.00345506	0.0251609
S_LDL_CE	A12C	OTHER MINERAL SUPPLEMENTS	Model2	1297/116780	-0.000770164	0.000901491	0.392928
S_LDL_CE	A16A	OTHER ALIMENTARY TRACT AND METABOLISM PRODUCTS	Model2	4/118073	-0.00442951	0.0161089	0.783337
S_LDL_CE	B01A	ANTITHROMBOTIC AGENTS	Model2	18020/100057	-0.0204267	0.000266082	0
S_LDL_CE	B02A	ANTIFIBRINOLYTICS	Model2	142/117935	-0.00817071	0.00270825	0.00255366
S_LDL_CE	B02B	VITAMIN K AND OTHER HEMOSTATICS	Model2	46/118031	0.00204423	0.00475036	0.666955
S_LDL_CE	B03A	IRON PREPARATIONS	Model2	1223/116854	-0.0101651	0.000927586	6.23216e-28
S_LDL_CE	B03B	VITAMIN B12 AND FOLIC ACID	Model2	1646/116431	-0.00832664	0.000800488	2.49126e-25
S_LDL_CE	B03X	OTHER ANTIANEMIC PREPARATIONS	Model2	30/118047	-0.021144	0.0058818	0.000324748
S_LDL_CE	B05X	I.V. SOLUTION ADDITIVES	Model2	38/118039	-0.0233538	0.00522742	7.91904e-06
S_LDL_CE	C01A	CARDIAC GLYCOSIDES	Model2	282/117795	-0.0202808	0.00192221	5.17427e-26
S_LDL_CE	C01B	ANTIARRHYTHMICS, CLASS I AND III	Model2	308/117769	-0.0128142	0.00183849	3.18626e-12
S_LDL_CE	C01D	VASODILATORS USED IN CARDIAC DISEASES	Model2	1508/116569	-0.0313435	0.000835914	6.83695e-306
S_LDL_CE	C01E	OTHER CARDIAC PREPARATIONS	Model2	14927/103150	0.00178894	0.000285075	3.50077e-10
S_LDL_CE	C02A	ANTIADRENERGIC AGENTS, CENTRALLY ACTING	Model2	268/117809	-0.0065486	0.00197155	0.000895451
S_LDL_CE	C02C	ANTIADRENERGIC AGENTS, PERIPHERALLY ACTING	Model2	1503/116574	-0.0206202	0.00084067	1.58855e-132
S_LDL_CE	C02D	ARTERIOLAR SMOOTH MUSCLE, AGENTS ACTING ON	Model2	23/118054	-0.00933164	0.00671751	0.16479
S_LDL_CE	C03A	LOW-CEILING DIURETICS, THIAZIDES	Model2	7184/110893	-0.00846082	0.000400148	4.76607e-99
S_LDL_CE	C03B	LOW-CEILING DIURETICS, EXCL. THIAZIDES	Model2	411/117666	-0.0141219	0.00159425	8.25349e-19
S_LDL_CE	C03C	HIGH-CEILING DIURETICS	Model2	1256/116821	-0.0185674	0.000920008	2.0119e-90
S_LDL_CE	C03D	POTASSIUM-SPARING AGENTS	Model2	278/117799	-0.0162944	0.00193563	3.86758e-17
S_LDL_CE	C03E	DIURETICS AND POTASSIUM-SPARING AGENTS IN COMBINATION	Model2	243/117834	-0.00631689	0.00207187	0.0022975
S_LDL_CE	C04A	PERIPHERAL VASODILATORS	Model2	42/118035	-0.00510616	0.00497158	0.304389
S_LDL_CE	C05A	AGENTS FOR TREATMENT OF HEMORRHOIDS AND ANAL FISSURES FOR TOPICAL USE	Model2	2264/115813	-0.0165763	0.000684432	2.90282e-129
S_LDL_CE	C05B	ANTIVARICOSE THERAPY	Model2	11/118066	-0.00374143	0.00971237	0.700073
S_LDL_CE	C05C	CAPILLARY STABILIZING AGENTS	Model2	10/118067	0.00341572	0.010187	0.737398
S_LDL_CE	C07A	BETA BLOCKING AGENTS	Model2	8027/110050	-0.0166752	0.000376722	0
S_LDL_CE	C07B	BETA BLOCKING AGENTS AND THIAZIDES	Model2	116/117961	-0.0123406	0.00299303	3.74056e-05
S_LDL_CE	C07C	BETA BLOCKING AGENTS AND OTHER DIURETICS	Model2	216/117861	-0.00477124	0.00219535	0.0297566
S_LDL_CE	C07D	BETA BLOCKING AGENTS, THIAZIDES AND OTHER DIURETICS	Model2	2/118075	-0.00585021	0.0227757	0.797285
S_LDL_CE	C07F	BETA BLOCKING AGENTS AND OTHER ANTIHYPERTENSIVES	Model2	9/118068	-0.0187271	0.0107381	0.0811657
S_LDL_CE	C08C	SELECTIVE CALCIUM CHANNEL BLOCKERS WITH MAINLY VASCULAR EFFECTS	Model2	7631/110446	-0.0143143	0.000388134	4.77279e-296
S_LDL_CE	C08D	SELECTIVE CALCIUM CHANNEL BLOCKERS WITH DIRECT CARDIAC EFFECTS	Model2	1048/117029	-0.0210712	0.00100151	4.34244e-98
S_LDL_CE	C08G	CALCIUM CHANNEL BLOCKERS AND DIURETICS	Model2	13/118064	-0.0342901	0.00893362	0.000123941
S_LDL_CE	C09A	ACE INHIBITORS, PLAIN	Model2	11529/106548	-0.0171485	0.000321652	0
S_LDL_CE	C09B	ACE INHIBITORS, COMBINATIONS	Model2	173/117904	-0.0140164	0.00245187	1.08927e-08
S_LDL_CE	C09C	ANGIOTENSIN II ANTAGONISTS, PLAIN	Model2	4792/113285	-0.0146014	0.000480398	3.95083e-202
S_LDL_CE	C09D	ANGIOTENSIN II ANTAGONISTS, COMBINATIONS	Model2	221/117856	-0.0161436	0.00216996	1.01682e-13
S_LDL_CE	C10A	LIPID MODIFYING AGENTS, PLAIN	Model2	23847/94230	-0.0263724	0.000235159	0
S_LDL_CE	D01A	ANTIFUNGALS FOR TOPICAL USE	Model2	560/117517	-0.00252413	0.001365	0.0644355
S_LDL_CE	D01B	ANTIFUNGALS FOR SYSTEMIC USE	Model2	234/117843	-0.000173849	0.00210796	0.934271
S_LDL_CE	D02A	EMOLLIENTS AND PROTECTIVES	Model2	689/117388	-0.0104093	0.00123159	2.89746e-17
S_LDL_CE	D04A	ANTIPRURITICS, INCL. ANTIHISTAMINES, ANESTHETICS, ETC.	Model2	41/118036	0.00210118	0.00503167	0.676247
S_LDL_CE	D05A	ANTIPSORIATICS FOR TOPICAL USE	Model2	444/117633	-0.00620851	0.00153175	5.05499e-05
S_LDL_CE	D05B	ANTIPSORIATICS FOR SYSTEMIC USE	Model2	20/118057	-0.00655241	0.00720263	0.36297
S_LDL_CE	D06A	ANTIBIOTICS FOR TOPICAL USE	Model2	421/117656	-0.00411796	0.00157295	0.00884617
S_LDL_CE	D06B	CHEMOTHERAPEUTICS FOR TOPICAL USE	Model2	235/117842	-0.00163673	0.00210369	0.436552
S_LDL_CE	D07A	CORTICOSTEROIDS, PLAIN	Model2	4467/113610	-0.00376498	0.000492001	1.98784e-14
S_LDL_CE	D07C	CORTICOSTEROIDS, COMBINATIONS WITH ANTIBIOTICS	Model2	152/117925	-0.00207787	0.00261463	0.426785
S_LDL_CE	D07X	CORTICOSTEROIDS, OTHER COMBINATIONS	Model2	1546/116531	-0.0058386	0.000825054	1.48519e-12
S_LDL_CE	D08A	ANTISEPTICS AND DISINFECTANTS	Model2	40/118037	-0.00513001	0.00509425	0.313927
S_LDL_CE	D09A	MEDICATED DRESSINGS	Model2	26/118051	-0.0107413	0.00631798	0.0891102
S_LDL_CE	D10A	ANTI-ACNE PREPARATIONS FOR TOPICAL USE	Model2	274/117803	-0.00406461	0.00194806	0.0369366
S_LDL_CE	D11A	OTHER DERMATOLOGICAL PREPARATIONS	Model2	5393/112684	0.00094724	0.000451441	0.0358844
S_LDL_CE	G01A	ANTIINFECTIVES AND ANTISEPTICS, EXCL. COMBINATIONS WITH CORTICOSTEROIDS	Model2	800/117277	-0.00387506	0.00114331	0.000700871
S_LDL_CE	G02B	CONTRACEPTIVES FOR TOPICAL USE	Model2	343/117734	-0.01205	0.00174714	5.33849e-12
S_LDL_CE	G02C	OTHER GYNECOLOGICALS	Model2	15077/103000	0.00149667	0.000283992	1.36583e-07
S_LDL_CE	G03A	HORMONAL CONTRACEPTIVES FOR SYSTEMIC USE	Model2	1244/116833	-0.0123983	0.000931051	1.98544e-40
S_LDL_CE	G03B	ANDROGENS	Model2	158/117919	-0.00680239	0.00256541	0.00801259
S_LDL_CE	G03C	ESTROGENS	Model2	2709/115368	-0.00049798	0.000632694	0.431238
S_LDL_CE	G03D	PROGESTOGENS	Model2	365/117712	-0.0116799	0.00169232	5.16507e-12
S_LDL_CE	G03F	PROGESTOGENS AND ESTROGENS IN COMBINATION	Model2	1581/116496	-0.00597664	0.000820595	3.27769e-13
S_LDL_CE	G03G	GONADOTROPINS AND OTHER OVULATION STIMULANTS	Model2	4/118073	-0.0178645	0.016105	0.267324
S_LDL_CE	G03H	ANTIANDROGENS	Model2	32/118045	-0.0142875	0.00569605	0.0121321
S_LDL_CE	G03X	OTHER SEX HORMONES AND MODULATORS OF THE GENITAL SYSTEM	Model2	120/117957	-0.00456357	0.00294395	0.121107
S_LDL_CE	G04B	Urologicals	Model2	1740/116337	-0.00807934	0.000780281	4.09737e-25
S_LDL_CE	G04C	DRUGS USED IN BENIGN PROSTATIC HYPERTROPHY	Model2	1624/116453	-0.0101583	0.000814671	1.15747e-35
S_LDL_CE	H01A	ANTERIOR PITUITARY LOBE HORMONES AND ANALOGUES	Model2	26/118051	-0.0163624	0.00631765	0.0096001
S_LDL_CE	H01B	POSTERIOR PITUITARY LOBE HORMONES	Model2	35/118042	-0.00856289	0.00544539	0.115837
S_LDL_CE	H01C	HYPOTHALAMIC HORMONES	Model2	10/118067	-0.0192571	0.0101864	0.0586972
S_LDL_CE	H02A	CORTICOSTEROIDS FOR SYSTEMIC USE, PLAIN	Model2	1352/116725	-0.00566161	0.00088151	1.34453e-10
S_LDL_CE	H03A	THYROID PREPARATIONS	Model2	6546/111531	-0.00262877	0.000415841	2.59864e-10
S_LDL_CE	H03B	ANTITHYROID PREPARATIONS	Model2	92/117985	-0.00343674	0.00335969	0.306342
S_LDL_CE	H04A	GLYCOGENOLYTIC HORMONES	Model2	1/118076	-0.0157477	0.0322102	0.624911
S_LDL_CE	H05B	ANTI-PARATHYROID AGENTS	Model2	1/118076	-0.0463544	0.0322103	0.150119
S_LDL_CE	J01A	TETRACYCLINES	Model2	644/117433	-0.00364597	0.00127296	0.00418178
S_LDL_CE	J01C	BETA-LACTAM ANTIBACTERIALS, PENICILLINS	Model2	333/117744	-0.00726336	0.00176761	3.97399e-05
S_LDL_CE	J01D	OTHER BETA-LACTAM ANTIBACTERIALS	Model2	105/117972	-0.0141023	0.00314636	7.39825e-06
S_LDL_CE	J01E	SULFONAMIDES AND TRIMETHOPRIM	Model2	150/117927	-0.00654202	0.00263204	0.0129371
S_LDL_CE	J01F	MACROLIDES, LINCOSAMIDES AND STREPTOGRAMINS	Model2	159/117918	-0.00522445	0.00255621	0.0409728
S_LDL_CE	J01X	OTHER ANTIBACTERIALS	Model2	136/117941	-0.00498394	0.00276425	0.0713909
S_LDL_CE	J02A	ANTIMYCOTICS FOR SYSTEMIC USE	Model2	51/118026	-0.00132793	0.00451162	0.768502
S_LDL_CE	J04A	DRUGS FOR TREATMENT OF TUBERCULOSIS	Model2	3/118074	-0.0224448	0.0185978	0.227493
S_LDL_CE	J05A	DIRECT ACTING ANTIVIRALS	Model2	229/117848	-0.00245028	0.00213276	0.250609
S_LDL_CE	J07B	VIRAL VACCINES	Model2	49/118028	-0.00823654	0.00460352	0.0735878
S_LDL_CE	L01A	ALKYLATING AGENTS	Model2	15/118062	-0.0127955	0.00831752	0.123959
S_LDL_CE	L01B	ANTIMETABOLITES	Model2	675/117402	-0.00750979	0.00124387	1.57034e-09
S_LDL_CE	L01X	OTHER ANTINEOPLASTIC AGENTS	Model2	171/117906	-0.00558006	0.0024656	0.0236275
S_LDL_CE	L02A	HORMONES AND RELATED AGENTS	Model2	134/117943	-0.00542319	0.00278443	0.0514548
S_LDL_CE	L02B	HORMONE ANTAGONISTS AND RELATED AGENTS	Model2	829/117248	-0.00245663	0.00112568	0.0290852
S_LDL_CE	L03A	IMMUNOSTIMULANTS	Model2	32/118045	-0.000173269	0.00569694	0.975737
S_LDL_CE	L04A	IMMUNOSUPPRESSANTS	Model2	1068/117009	-0.00712995	0.000990372	6.08981e-13
S_LDL_CE	M01A	ANTIINFLAMMATORY AND ANTIRHEUMATIC PRODUCTS, NON-STEROIDS	Model2	25364/92713	0.00166003	0.000230392	5.82856e-13
S_LDL_CE	M01C	SPECIFIC ANTIRHEUMATIC AGENTS	Model2	9/118068	-0.0083699	0.0107369	0.43566
S_LDL_CE	M02A	TOPICAL PRODUCTS FOR JOINT AND MUSCULAR PAIN	Model2	17639/100438	0.00182382	0.000265521	6.50407e-12
S_LDL_CE	M03B	MUSCLE RELAXANTS, CENTRALLY ACTING AGENTS	Model2	172/117905	-0.000314477	0.00246957	0.898671
S_LDL_CE	M03C	MUSCLE RELAXANTS, DIRECTLY ACTING AGENTS	Model2	2/118075	-0.0248775	0.0227777	0.274753
S_LDL_CE	M04A	ANTIGOUT PREPARATIONS	Model2	1427/116650	-0.0097918	0.000864969	1.07724e-29
S_LDL_CE	M05B	DRUGS AFFECTING BONE STRUCTURE AND MINERALIZATION	Model2	2058/116019	-0.00130087	0.000722652	0.0718414
S_LDL_CE	N02A	OPIOIDS	Model2	6261/111816	-0.00352595	0.000423669	8.70943e-17
S_LDL_CE	N02B	OTHER ANALGESICS AND ANTIPYRETICS	Model2	35187/82890	-0.00874904	0.000207464	0
S_LDL_CE	N02C	ANTIMIGRAINE PREPARATIONS	Model2	1381/116696	0.00158136	0.000874373	0.070521
S_LDL_CE	N03A	ANTIEPILEPTICS	Model2	2074/116003	-0.00249422	0.000714677	0.000483207
S_LDL_CE	N04A	ANTICHOLINERGIC AGENTS	Model2	74/118003	-0.00588148	0.00374626	0.116428
S_LDL_CE	N04B	DOPAMINERGIC AGENTS	Model2	281/117796	-0.00849665	0.00192433	1.00924e-05
S_LDL_CE	N05A	ANTIPSYCHOTICS	Model2	926/117151	-0.000413394	0.00106331	0.697439
S_LDL_CE	N05B	ANXIOLYTICS	Model2	492/117585	-0.00410641	0.00145558	0.00478602
S_LDL_CE	N05C	HYPNOTICS AND SEDATIVES	Model2	850/117227	-0.00199568	0.00110988	0.0721628
S_LDL_CE	N06A	ANTIDEPRESSANTS	Model2	8800/109277	-1.04262e-05	0.000359837	0.976885
S_LDL_CE	N06B	PSYCHOSTIMULANTS, AGENTS USED FOR ADHD AND NOOTROPICS	Model2	23/118054	0.00190953	0.00671783	0.77622
S_LDL_CE	N06C	PSYCHOLEPTICS AND PSYCHOANALEPTICS IN COMBINATION	Model2	27/118050	-0.00847486	0.00620058	0.171695
S_LDL_CE	N06D	ANTI-DEMENTIA DRUGS	Model2	650/117427	8.02595e-05	0.0012693	0.949582
S_LDL_CE	N07A	PARASYMPATHOMIMETICS	Model2	45/118032	-0.00977928	0.00480268	0.0417312
S_LDL_CE	N07B	DRUGS USED IN ADDICTIVE DISORDERS	Model2	181/117896	-0.00272392	0.00239623	0.255644
S_LDL_CE	N07C	ANTIVERTIGO PREPARATIONS	Model2	437/117640	-0.00294139	0.00154497	0.0569328
S_LDL_CE	P01A	AGENTS AGAINST AMOEBIASIS AND OTHER PROTOZOAL DISEASES	Model2	55/118022	-0.00412971	0.00434428	0.341804
S_LDL_CE	P01B	ANTIMALARIALS	Model2	1056/117021	-0.0102164	0.000997502	1.31699e-24
S_LDL_CE	R01A	DECONGESTANTS AND OTHER NASAL PREPARATIONS FOR TOPICAL USE	Model2	5811/112266	-0.00297735	0.000433939	6.86141e-12
S_LDL_CE	R01B	NASAL DECONGESTANTS FOR SYSTEMIC USE	Model2	50/118027	0.00525143	0.00455639	0.2491
S_LDL_CE	R03A	ADRENERGICS, INHALANTS	Model2	7772/110305	-0.00312808	0.000378791	1.4958e-16
S_LDL_CE	R03B	OTHER DRUGS FOR OBSTRUCTIVE AIRWAY DISEASES, INHALANTS	Model2	5288/112789	-0.00329567	0.000453841	3.8455e-13
S_LDL_CE	R03C	ADRENERGICS FOR SYSTEMIC USE	Model2	5155/112922	-0.00265356	0.000459494	7.71641e-09
S_LDL_CE	R03D	OTHER SYSTEMIC DRUGS FOR OBSTRUCTIVE AIRWAY DISEASES	Model2	420/117657	-0.00713081	0.00157553	6.01744e-06
S_LDL_CE	R05C	EXPECTORANTS, EXCL. COMBINATIONS WITH COUGH SUPPRESSANTS	Model2	115/117962	-0.00848628	0.00300578	0.00475374
S_LDL_CE	R05D	COUGH SUPPRESSANTS, EXCL. COMBINATIONS WITH EXPECTORANTS	Model2	592/117485	-0.000379124	0.00133075	0.775725
S_LDL_CE	R06A	ANTIHISTAMINES FOR SYSTEMIC USE	Model2	3820/114257	-0.00183155	0.000530577	0.000556665
S_LDL_CE	S01A	ANTIINFECTIVES	Model2	786/117291	-0.00429661	0.00115299	0.000194257
S_LDL_CE	S01B	ANTIINFLAMMATORY AGENTS	Model2	4014/114063	0.00077154	0.000519017	0.137139
S_LDL_CE	S01C	ANTIINFLAMMATORY AGENTS AND ANTIINFECTIVES IN COMBINATION	Model2	1204/116873	-0.00614999	0.000933504	4.47461e-11
S_LDL_CE	S01E	ANTIGLAUCOMA PREPARATIONS AND MIOTICS	Model2	1390/116687	-0.00168199	0.00087095	0.0534588
S_LDL_CE	S01F	MYDRIATICS AND CYCLOPLEGICS	Model2	24/118053	-0.0077493	0.00657584	0.23862
S_LDL_CE	S01G	DECONGESTANTS AND ANTIALLERGICS	Model2	372/117705	-0.00278311	0.00167314	0.0962338
S_LDL_CE	S01K	SURGICAL AIDS	Model2	245/117832	-0.00820638	0.00206168	6.88327e-05
S_LDL_CE	S01X	OTHER OPHTHALMOLOGICALS	Model2	1116/116961	-0.00304092	0.000970553	0.00172967
S_LDL_CE	S02A	ANTIINFECTIVES	Model2	112/117965	-0.00194018	0.00304537	0.524067
S_LDL_CE	S02B	CORTICOSTEROIDS	Model2	1268/116809	-0.00627687	0.000909914	5.28886e-12
S_LDL_CE	S02C	CORTICOSTEROIDS AND ANTIINFECTIVES IN COMBINATION	Model2	74/118003	0.0032404	0.00374567	0.386983
S_LDL_CE	S03A	ANTIINFECTIVES	Model2	104/117973	-0.00313327	0.00315996	0.321419
S_LDL_CE	S03C	CORTICOSTEROIDS AND ANTIINFECTIVES IN COMBINATION	Model2	5/118072	-0.0200218	0.014405	0.164556
S_LDL_CE	V03A	ALL OTHER THERAPEUTIC PRODUCTS	Model2	256/117821	-0.0116393	0.00201594	7.77588e-09
S_LDL_CE	V06D	OTHER NUTRIENTS	Model2	150/117927	-0.00277691	0.00263267	0.291525
S_LDL_CE	A07A	INTESTINAL ANTIINFECTIVES	Model2	23/118054	-0.00459037	0.0067174	0.494384
S_LDL_CE	B05C	IRRIGATING SOLUTIONS	Model2	108/117969	-0.00991994	0.00310143	0.00138179
S_LDL_CE	J01G	AMINOGLYCOSIDE ANTIBACTERIALS	Model2	2/118075	-0.0072398	0.0227752	0.750576
S_LDL_CE	R02A	THROAT PREPARATIONS	Model2	14433/103644	0.00195485	0.000289449	1.44778e-11
S_LDL_CE	S03B	CORTICOSTEROIDS	Model2	954/117123	-0.00695635	0.00104774	3.16358e-11
S_LDL_CE	C01C	CARDIAC STIMULANTS EXCL. CARDIAC GLYCOSIDES	Model2	29/118048	-0.00285201	0.0059821	0.633536
S_LDL_CE	G02A	OXYTOCICS	Model2	5/118072	-0.0219472	0.0144092	0.127726
S_LDL_CE	V04C	OTHER DIAGNOSTIC AGENTS	Model2	36/118041	-0.0112082	0.00536975	0.0368648
S_LDL_CE	D02B	PROTECTIVES AGAINST UV-RADIATION	Model2	11/118066	-0.0212757	0.00971335	0.0285002
S_LDL_CE	D03A	CICATRIZANTS	Model2	6/118071	-0.0129302	0.0131514	0.325521
S_LDL_CE	D03B	ENZYMES	Model2	23/118054	-0.0107221	0.00671933	0.110557
S_LDL_CE	M09A	OTHER DRUGS FOR DISORDERS OF THE MUSCULO-SKELETAL SYSTEM	Model2	23/118054	-0.0107221	0.00671933	0.110557
S_LDL_CE	J01B	AMPHENICOLS	Model2	4/118073	-0.0229779	0.0161054	0.153663
S_LDL_CE	D10B	ANTI-ACNE PREPARATIONS FOR SYSTEMIC USE	Model2	1/118076	-0.0722317	0.0322092	0.0249255
S_LDL_CE	J04B	DRUGS FOR TREATMENT OF LEPRA	Model2	13/118064	-0.0217769	0.00893368	0.014786
S_LDL_CE	J01M	QUINOLONE ANTIBACTERIALS	Model2	61/118016	-0.00498258	0.00412524	0.227116
S_LDL_CE	N01A	ANESTHETICS, GENERAL	Model2	40/118037	-0.017573	0.00509459	0.000562156
S_LDL_CE	P03A	ECTOPARASITICIDES, INCL. SCABICIDES	Model2	11/118066	0.0055243	0.00971325	0.569534
S_LDL_FC	A01A	STOMATOLOGICAL PREPARATIONS	Model2	17021/101056	-0.00713949	0.000102764	0
S_LDL_FC	A02A	ANTACIDS	Model2	256/117821	-0.00324557	0.000763358	2.12312e-05
S_LDL_FC	A02B	DRUGS FOR PEPTIC ULCER AND GASTRO-OESOPHAGEAL REFLUX DISEASE (GORD)	Model2	13978/104099	-0.00220738	0.000111849	1.47817e-86
S_LDL_FC	A03A	Drugs for functional gastrointestinal disorders	Model2	1031/117046	-0.00142657	0.000381962	0.000187922
S_LDL_FC	A03B	BELLADONNA AND DERIVATIVES, PLAIN	Model2	139/117938	-0.00334658	0.00103518	0.00122601
S_LDL_FC	A03C	ANTISPASMODICS IN COMBINATION WITH PSYCHOLEPTICS	Model2	12/118065	-0.00427369	0.00352153	0.224906
S_LDL_FC	A03F	PROPULSIVES	Model2	384/117693	-0.00178594	0.000623502	0.00417908
S_LDL_FC	A04A	ANTIEMETICS AND ANTINAUSEANTS	Model2	26/118051	-0.00776074	0.00239206	0.0011774
S_LDL_FC	A05A	BILE THERAPY	Model2	65/118012	-0.00532152	0.00151326	0.000437306
S_LDL_FC	A06A	Drugs for constipation	Model2	2000/116077	-0.0022929	0.000275875	9.55794e-17
S_LDL_FC	A07D	ANTIPROPULSIVES	Model2	456/117621	-0.00617686	0.000572241	3.77665e-27
S_LDL_FC	A07E	INTESTINAL ANTIINFLAMMATORY AGENTS	Model2	3909/114168	-0.00154092	0.000198599	8.6332e-15
S_LDL_FC	A08A	ANTIOBESITY PREPARATIONS, EXCL. DIET PRODUCTS	Model2	303/117774	-0.00647941	0.000704724	3.83527e-20
S_LDL_FC	A09A	DIGESTIVES, INCL. ENZYMES	Model2	74/118003	-0.00679235	0.00141825	1.67622e-06
S_LDL_FC	A10A	INSULINS AND ANALOGUES	Model2	1275/116802	-0.0115149	0.000342987	6.15768e-246
S_LDL_FC	A10B	BLOOD GLUCOSE LOWERING DRUGS, EXCL. INSULINS	Model2	3841/114236	-0.0123279	0.000201935	0
S_LDL_FC	A11A	MULTIVITAMINS, COMBINATIONS	Model2	1726/116351	-0.000528826	0.000297218	0.075201
S_LDL_FC	A11B	MULTIVITAMINS, PLAIN	Model2	3729/114348	8.06198e-05	0.000204021	0.692729
S_LDL_FC	A11C	VITAMIN A AND D, INCL. COMBINATIONS OF THE TWO	Model2	7247/110830	0.000765164	0.000150019	3.39359e-07
S_LDL_FC	A11D	VITAMIN B1, PLAIN AND IN COMBINATION WITH VITAMIN B6 AND B12	Model2	199/117878	-0.0061373	0.000865677	1.35261e-12
S_LDL_FC	A11E	VITAMIN B-COMPLEX, INCL. COMBINATIONS	Model2	871/117206	-0.00195324	0.000415313	2.56587e-06
S_LDL_FC	A11G	ASCORBIC ACID (VITAMIN C), INCL. COMBINATIONS	Model2	1906/116171	0.000316447	0.000282584	0.262787
S_LDL_FC	A11H	OTHER PLAIN VITAMIN PREPARATIONS	Model2	615/117462	0.00072856	0.000493964	0.140235
S_LDL_FC	A11J	OTHER VITAMIN PRODUCTS, COMBINATIONS	Model2	159/117918	-0.00083505	0.000968435	0.388542
S_LDL_FC	A12A	CALCIUM	Model2	4447/113630	-0.000759882	0.000189385	6.01494e-05
S_LDL_FC	A12B	POTASSIUM	Model2	87/117990	-0.00241404	0.00130819	0.0649926
S_LDL_FC	A12C	OTHER MINERAL SUPPLEMENTS	Model2	1297/116780	-9.02261e-05	0.00034133	0.79152
S_LDL_FC	A16A	OTHER ALIMENTARY TRACT AND METABOLISM PRODUCTS	Model2	4/118073	0.00105698	0.00609925	0.862419
S_LDL_FC	B01A	ANTITHROMBOTIC AGENTS	Model2	18020/100057	-0.00762443	0.000100817	0
S_LDL_FC	B02A	ANTIFIBRINOLYTICS	Model2	142/117935	-0.00102843	0.00102545	0.315909
S_LDL_FC	B02B	VITAMIN K AND OTHER HEMOSTATICS	Model2	46/118031	-0.000490896	0.00179862	0.784908
S_LDL_FC	B03A	IRON PREPARATIONS	Model2	1223/116854	-0.00378367	0.000351215	4.74763e-27
S_LDL_FC	B03B	VITAMIN B12 AND FOLIC ACID	Model2	1646/116431	-0.00393124	0.000303009	1.82609e-38
S_LDL_FC	B03X	OTHER ANTIANEMIC PREPARATIONS	Model2	30/118047	-0.00994536	0.00222694	7.97963e-06
S_LDL_FC	B05X	I.V. SOLUTION ADDITIVES	Model2	38/118039	-0.008334	0.00197926	2.54814e-05
S_LDL_FC	C01A	CARDIAC GLYCOSIDES	Model2	282/117795	-0.00915432	0.000727655	2.84964e-36
S_LDL_FC	C01B	ANTIARRHYTHMICS, CLASS I AND III	Model2	308/117769	-0.00464617	0.000696113	2.49268e-11
S_LDL_FC	C01D	VASODILATORS USED IN CARDIAC DISEASES	Model2	1508/116569	-0.0116081	0.000316581	1.09701e-292
S_LDL_FC	C01E	OTHER CARDIAC PREPARATIONS	Model2	14927/103150	0.000320584	0.000107951	0.00298135
S_LDL_FC	C02A	ANTIADRENERGIC AGENTS, CENTRALLY ACTING	Model2	268/117809	-0.00303679	0.000746463	4.74017e-05
S_LDL_FC	C02C	ANTIADRENERGIC AGENTS, PERIPHERALLY ACTING	Model2	1503/116574	-0.00729296	0.000318404	7.46391e-116
S_LDL_FC	C02D	ARTERIOLAR SMOOTH MUSCLE, AGENTS ACTING ON	Model2	23/118054	-0.00343165	0.00254343	0.177268
S_LDL_FC	C03A	LOW-CEILING DIURETICS, THIAZIDES	Model2	7184/110893	-0.00391334	0.000151365	5.70435e-147
S_LDL_FC	C03B	LOW-CEILING DIURETICS, EXCL. THIAZIDES	Model2	411/117666	-0.00570967	0.000603599	3.152e-21
S_LDL_FC	C03C	HIGH-CEILING DIURETICS	Model2	1256/116821	-0.00779282	0.000348202	1.04622e-110
S_LDL_FC	C03D	POTASSIUM-SPARING AGENTS	Model2	278/117799	-0.00696858	0.000732821	1.95451e-21
S_LDL_FC	C03E	DIURETICS AND POTASSIUM-SPARING AGENTS IN COMBINATION	Model2	243/117834	-0.00362927	0.000784427	3.72015e-06
S_LDL_FC	C04A	PERIPHERAL VASODILATORS	Model2	42/118035	-0.0026347	0.00188236	0.161613
S_LDL_FC	C05A	AGENTS FOR TREATMENT OF HEMORRHOIDS AND ANAL FISSURES FOR TOPICAL USE	Model2	2264/115813	-0.0062217	0.000259156	4.68258e-127
S_LDL_FC	C05B	ANTIVARICOSE THERAPY	Model2	11/118066	-0.00209238	0.00367736	0.569363
S_LDL_FC	C05C	CAPILLARY STABILIZING AGENTS	Model2	10/118067	-0.000945447	0.00385707	0.806363
S_LDL_FC	C07A	BETA BLOCKING AGENTS	Model2	8027/110050	-0.00698944	0.00014237	0
S_LDL_FC	C07B	BETA BLOCKING AGENTS AND THIAZIDES	Model2	116/117961	-0.00530466	0.00113322	2.85707e-06
S_LDL_FC	C07C	BETA BLOCKING AGENTS AND OTHER DIURETICS	Model2	216/117861	-0.00308552	0.000831187	0.000205574
S_LDL_FC	C07D	BETA BLOCKING AGENTS, THIAZIDES AND OTHER DIURETICS	Model2	2/118075	0.00101331	0.00862347	0.906459
S_LDL_FC	C07F	BETA BLOCKING AGENTS AND OTHER ANTIHYPERTENSIVES	Model2	9/118068	-0.00756893	0.00406574	0.062657
S_LDL_FC	C08C	SELECTIVE CALCIUM CHANNEL BLOCKERS WITH MAINLY VASCULAR EFFECTS	Model2	7631/110446	-0.00558637	0.000146905	1.67934192058584e-314
S_LDL_FC	C08D	SELECTIVE CALCIUM CHANNEL BLOCKERS WITH DIRECT CARDIAC EFFECTS	Model2	1048/117029	-0.00722649	0.000379328	8.56713e-81
S_LDL_FC	C08G	CALCIUM CHANNEL BLOCKERS AND DIURETICS	Model2	13/118064	-0.0117458	0.00338255	0.000515896
S_LDL_FC	C09A	ACE INHIBITORS, PLAIN	Model2	11529/106548	-0.00672264	0.000121681	0
S_LDL_FC	C09B	ACE INHIBITORS, COMBINATIONS	Model2	173/117904	-0.00500022	0.000928358	7.21466e-08
S_LDL_FC	C09C	ANGIOTENSIN II ANTAGONISTS, PLAIN	Model2	4792/113285	-0.00578529	0.000181824	3.16349e-221
S_LDL_FC	C09D	ANGIOTENSIN II ANTAGONISTS, COMBINATIONS	Model2	221/117856	-0.00596772	0.000821613	3.79749e-13
S_LDL_FC	C10A	LIPID MODIFYING AGENTS, PLAIN	Model2	23847/94230	-0.010137	8.88923e-05	0
S_LDL_FC	D01A	ANTIFUNGALS FOR TOPICAL USE	Model2	560/117517	-0.000726696	0.00051683	0.159708
S_LDL_FC	D01B	ANTIFUNGALS FOR SYSTEMIC USE	Model2	234/117843	0.000162786	0.000798129	0.838385
S_LDL_FC	D02A	EMOLLIENTS AND PROTECTIVES	Model2	689/117388	-0.00410994	0.000466302	1.22465e-18
S_LDL_FC	D04A	ANTIPRURITICS, INCL. ANTIHISTAMINES, ANESTHETICS, ETC.	Model2	41/118036	-0.000761779	0.00190513	0.689262
S_LDL_FC	D05A	ANTIPSORIATICS FOR TOPICAL USE	Model2	444/117633	-0.00246779	0.000579957	2.09091e-05
S_LDL_FC	D05B	ANTIPSORIATICS FOR SYSTEMIC USE	Model2	20/118057	-0.0060069	0.00272706	0.0276178
S_LDL_FC	D06A	ANTIBIOTICS FOR TOPICAL USE	Model2	421/117656	-0.00164555	0.00059556	0.00572762
S_LDL_FC	D06B	CHEMOTHERAPEUTICS FOR TOPICAL USE	Model2	235/117842	-0.000572003	0.000796512	0.472676
S_LDL_FC	D07A	CORTICOSTEROIDS, PLAIN	Model2	4467/113610	-0.00142422	0.000186285	2.09863e-14
S_LDL_FC	D07C	CORTICOSTEROIDS, COMBINATIONS WITH ANTIBIOTICS	Model2	152/117925	-0.00120221	0.000989966	0.224601
S_LDL_FC	D07X	CORTICOSTEROIDS, OTHER COMBINATIONS	Model2	1546/116531	-0.00251813	0.000312368	7.61105e-16
S_LDL_FC	D08A	ANTISEPTICS AND DISINFECTANTS	Model2	40/118037	-0.00210802	0.00192882	0.274437
S_LDL_FC	D09A	MEDICATED DRESSINGS	Model2	26/118051	-0.00399667	0.00239216	0.094776
S_LDL_FC	D10A	ANTI-ACNE PREPARATIONS FOR TOPICAL USE	Model2	274/117803	-0.0011725	0.000737595	0.111922
S_LDL_FC	D11A	OTHER DERMATOLOGICAL PREPARATIONS	Model2	5393/112684	4.70036e-05	0.000170931	0.783327
S_LDL_FC	G01A	ANTIINFECTIVES AND ANTISEPTICS, EXCL. COMBINATIONS WITH CORTICOSTEROIDS	Model2	800/117277	-0.00117696	0.000432897	0.00655296
S_LDL_FC	G02B	CONTRACEPTIVES FOR TOPICAL USE	Model2	343/117734	-0.00288864	0.000661595	1.26552e-05
S_LDL_FC	G02C	OTHER GYNECOLOGICALS	Model2	15077/103000	0.000181348	0.000107539	0.0917297
S_LDL_FC	G03A	HORMONAL CONTRACEPTIVES FOR SYSTEMIC USE	Model2	1244/116833	-0.00404439	0.000352589	1.92493e-30
S_LDL_FC	G03B	ANDROGENS	Model2	158/117919	-0.00256172	0.000971332	0.00835742
S_LDL_FC	G03C	ESTROGENS	Model2	2709/115368	-0.00142076	0.00023952	3.00643e-09
S_LDL_FC	G03D	PROGESTOGENS	Model2	365/117712	-0.00225529	0.000640855	0.000433042
S_LDL_FC	G03F	PROGESTOGENS AND ESTROGENS IN COMBINATION	Model2	1581/116496	-0.00269565	0.00031067	4.1177e-18
S_LDL_FC	G03G	GONADOTROPINS AND OTHER OVULATION STIMULANTS	Model2	4/118073	-0.00080872	0.0060978	0.89449
S_LDL_FC	G03H	ANTIANDROGENS	Model2	32/118045	-0.00896876	0.00215658	3.20154e-05
S_LDL_FC	G03X	OTHER SEX HORMONES AND MODULATORS OF THE GENITAL SYSTEM	Model2	120/117957	-0.00270233	0.00111464	0.0153353
S_LDL_FC	G04B	Urologicals	Model2	1740/116337	-0.00265593	0.000295469	2.53363e-19
S_LDL_FC	G04C	DRUGS USED IN BENIGN PROSTATIC HYPERTROPHY	Model2	1624/116453	-0.0028936	0.000308544	6.8224e-21
S_LDL_FC	H01A	ANTERIOR PITUITARY LOBE HORMONES AND ANALOGUES	Model2	26/118051	-0.00904737	0.00239195	0.000155388
S_LDL_FC	H01B	POSTERIOR PITUITARY LOBE HORMONES	Model2	35/118042	-0.00456216	0.00206175	0.0269161
S_LDL_FC	H01C	HYPOTHALAMIC HORMONES	Model2	10/118067	-0.00554722	0.00385687	0.15036
S_LDL_FC	H02A	CORTICOSTEROIDS FOR SYSTEMIC USE, PLAIN	Model2	1352/116725	-0.00251498	0.000333741	4.8915e-14
S_LDL_FC	H03A	THYROID PREPARATIONS	Model2	6546/111531	-0.00132725	0.000157428	3.46938e-17
S_LDL_FC	H03B	ANTITHYROID PREPARATIONS	Model2	92/117985	-0.000801832	0.00127207	0.528477
S_LDL_FC	H04A	GLYCOGENOLYTIC HORMONES	Model2	1/118076	-0.00610276	0.0121956	0.616791
S_LDL_FC	H05B	ANTI-PARATHYROID AGENTS	Model2	1/118076	-0.0190684	0.0121957	0.117928
S_LDL_FC	J01A	TETRACYCLINES	Model2	644/117433	-0.00146825	0.000481975	0.00231717
S_LDL_FC	J01C	BETA-LACTAM ANTIBACTERIALS, PENICILLINS	Model2	333/117744	-0.00293223	0.000669258	1.18068e-05
S_LDL_FC	J01D	OTHER BETA-LACTAM ANTIBACTERIALS	Model2	105/117972	-0.00451982	0.00119133	0.00014835
S_LDL_FC	J01E	SULFONAMIDES AND TRIMETHOPRIM	Model2	150/117927	-0.00193984	0.000996571	0.0515959
S_LDL_FC	J01F	MACROLIDES, LINCOSAMIDES AND STREPTOGRAMINS	Model2	159/117918	-0.00177705	0.000967852	0.0663482
S_LDL_FC	J01X	OTHER ANTIBACTERIALS	Model2	136/117941	-0.00204215	0.00104662	0.051036
S_LDL_FC	J02A	ANTIMYCOTICS FOR SYSTEMIC USE	Model2	51/118026	-0.000556019	0.00170822	0.744806
S_LDL_FC	J04A	DRUGS FOR TREATMENT OF TUBERCULOSIS	Model2	3/118074	-0.00362762	0.00704168	0.606439
S_LDL_FC	J05A	DIRECT ACTING ANTIVIRALS	Model2	229/117848	-0.00200913	0.000807504	0.0128452
S_LDL_FC	J07B	VIRAL VACCINES	Model2	49/118028	-0.00366547	0.00174301	0.0354716
S_LDL_FC	L01A	ALKYLATING AGENTS	Model2	15/118062	-0.00906478	0.00314916	0.0039967
S_LDL_FC	L01B	ANTIMETABOLITES	Model2	675/117402	-0.00295679	0.000470956	3.43565e-10
S_LDL_FC	L01X	OTHER ANTINEOPLASTIC AGENTS	Model2	171/117906	-0.00357944	0.000933505	0.000125931
S_LDL_FC	L02A	HORMONES AND RELATED AGENTS	Model2	134/117943	-0.0032077	0.00105423	0.00234535
S_LDL_FC	L02B	HORMONE ANTAGONISTS AND RELATED AGENTS	Model2	829/117248	-0.0026382	0.000426151	6.00662e-10
S_LDL_FC	L03A	IMMUNOSTIMULANTS	Model2	32/118045	-0.00260331	0.002157	0.227469
S_LDL_FC	L04A	IMMUNOSUPPRESSANTS	Model2	1068/117009	-0.00289711	0.000374969	1.11618e-14
S_LDL_FC	M01A	ANTIINFLAMMATORY AND ANTIRHEUMATIC PRODUCTS, NON-STEROIDS	Model2	25364/92713	0.000322716	8.72466e-05	0.000216634
S_LDL_FC	M01C	SPECIFIC ANTIRHEUMATIC AGENTS	Model2	9/118068	-0.00730999	0.00406523	0.0721524
S_LDL_FC	M02A	TOPICAL PRODUCTS FOR JOINT AND MUSCULAR PAIN	Model2	17639/100438	0.000138263	0.000100553	0.169125
S_LDL_FC	M03B	MUSCLE RELAXANTS, CENTRALLY ACTING AGENTS	Model2	172/117905	7.97641e-05	0.000935047	0.932019
S_LDL_FC	M03C	MUSCLE RELAXANTS, DIRECTLY ACTING AGENTS	Model2	2/118075	-0.00835445	0.00862424	0.332688
S_LDL_FC	M04A	ANTIGOUT PREPARATIONS	Model2	1427/116650	-0.00637916	0.000327152	1.51907e-84
S_LDL_FC	M05B	DRUGS AFFECTING BONE STRUCTURE AND MINERALIZATION	Model2	2058/116019	-0.00071214	0.000273611	0.00924921
S_LDL_FC	N02A	OPIOIDS	Model2	6261/111816	-0.00308424	0.000160208	1.83907e-82
S_LDL_FC	N02B	OTHER ANALGESICS AND ANTIPYRETICS	Model2	35187/82890	-0.0038331	7.83504e-05	0
S_LDL_FC	N02C	ANTIMIGRAINE PREPARATIONS	Model2	1381/116696	0.00041011	0.000331064	0.215435
S_LDL_FC	N03A	ANTIEPILEPTICS	Model2	2074/116003	-0.00164831	0.000270567	1.11818e-09
S_LDL_FC	N04A	ANTICHOLINERGIC AGENTS	Model2	74/118003	-0.00176187	0.00141844	0.214196
S_LDL_FC	N04B	DOPAMINERGIC AGENTS	Model2	281/117796	-0.00255676	0.000728626	0.000449942
S_LDL_FC	N05A	ANTIPSYCHOTICS	Model2	926/117151	-0.00157039	0.000402571	9.58878e-05
S_LDL_FC	N05B	ANXIOLYTICS	Model2	492/117585	-0.00343758	0.00055105	4.44021e-10
S_LDL_FC	N05C	HYPNOTICS AND SEDATIVES	Model2	850/117227	-0.00228143	0.000420182	5.65844e-08
S_LDL_FC	N06A	ANTIDEPRESSANTS	Model2	8800/109277	-0.00132662	0.000136189	2.0547e-22
S_LDL_FC	N06B	PSYCHOSTIMULANTS, AGENTS USED FOR ADHD AND NOOTROPICS	Model2	23/118054	1.73847e-05	0.00254355	0.994547
S_LDL_FC	N06C	PSYCHOLEPTICS AND PSYCHOANALEPTICS IN COMBINATION	Model2	27/118050	-0.00200168	0.00234772	0.39388
S_LDL_FC	N06D	ANTI-DEMENTIA DRUGS	Model2	650/117427	0.000205727	0.000480591	0.6686
S_LDL_FC	N07A	PARASYMPATHOMIMETICS	Model2	45/118032	-0.00298953	0.00181843	0.100176
S_LDL_FC	N07B	DRUGS USED IN ADDICTIVE DISORDERS	Model2	181/117896	-0.00277609	0.000907247	0.00221456
S_LDL_FC	N07C	ANTIVERTIGO PREPARATIONS	Model2	437/117640	-0.00204605	0.000584946	0.000469205
S_LDL_FC	P01A	AGENTS AGAINST AMOEBIASIS AND OTHER PROTOZOAL DISEASES	Model2	55/118022	-0.00130063	0.00164486	0.429108
S_LDL_FC	P01B	ANTIMALARIALS	Model2	1056/117021	-0.00442879	0.000377629	9.55232e-32
S_LDL_FC	R01A	DECONGESTANTS AND OTHER NASAL PREPARATIONS FOR TOPICAL USE	Model2	5811/112266	-0.00111386	0.000164302	1.21275e-11
S_LDL_FC	R01B	NASAL DECONGESTANTS FOR SYSTEMIC USE	Model2	50/118027	0.0019072	0.00172517	0.26894
S_LDL_FC	R03A	ADRENERGICS, INHALANTS	Model2	7772/110305	-0.00105148	0.000143429	2.29879e-13
S_LDL_FC	R03B	OTHER DRUGS FOR OBSTRUCTIVE AIRWAY DISEASES, INHALANTS	Model2	5288/112789	-0.00114654	0.000171842	2.53369e-11
S_LDL_FC	R03C	ADRENERGICS FOR SYSTEMIC USE	Model2	5155/112922	-0.000960338	0.000173979	3.40002e-08
S_LDL_FC	R03D	OTHER SYSTEMIC DRUGS FOR OBSTRUCTIVE AIRWAY DISEASES	Model2	420/117657	-0.00227223	0.000596552	0.000139637
S_LDL_FC	R05C	EXPECTORANTS, EXCL. COMBINATIONS WITH COUGH SUPPRESSANTS	Model2	115/117962	-0.00230857	0.00113809	0.0425155
S_LDL_FC	R05D	COUGH SUPPRESSANTS, EXCL. COMBINATIONS WITH EXPECTORANTS	Model2	592/117485	-0.00208093	0.000503821	3.6254e-05
S_LDL_FC	R06A	ANTIHISTAMINES FOR SYSTEMIC USE	Model2	3820/114257	-0.00108379	0.000200876	6.8539e-08
S_LDL_FC	S01A	ANTIINFECTIVES	Model2	786/117291	-0.00144375	0.000436559	0.000942899
S_LDL_FC	S01B	ANTIINFLAMMATORY AGENTS	Model2	4014/114063	-0.000603695	0.000196508	0.00212593
S_LDL_FC	S01C	ANTIINFLAMMATORY AGENTS AND ANTIINFECTIVES IN COMBINATION	Model2	1204/116873	-0.00271084	0.000353427	1.73076e-14
S_LDL_FC	S01E	ANTIGLAUCOMA PREPARATIONS AND MIOTICS	Model2	1390/116687	-0.000733386	0.000329763	0.0261519
S_LDL_FC	S01F	MYDRIATICS AND CYCLOPLEGICS	Model2	24/118053	-0.00515663	0.00248976	0.0383485
S_LDL_FC	S01G	DECONGESTANTS AND ANTIALLERGICS	Model2	372/117705	-0.00188389	0.000633479	0.00294119
S_LDL_FC	S01K	SURGICAL AIDS	Model2	245/117832	-0.00420792	0.000780565	7.02533e-08
S_LDL_FC	S01X	OTHER OPHTHALMOLOGICALS	Model2	1116/116961	-0.001284	0.000367474	0.000475794
S_LDL_FC	S02A	ANTIINFECTIVES	Model2	112/117965	-0.000719479	0.00115306	0.532646
S_LDL_FC	S02B	CORTICOSTEROIDS	Model2	1268/116809	-0.00269892	0.000344498	4.75095e-15
S_LDL_FC	S02C	CORTICOSTEROIDS AND ANTIINFECTIVES IN COMBINATION	Model2	74/118003	-0.000204415	0.00141822	0.885394
S_LDL_FC	S03A	ANTIINFECTIVES	Model2	104/117973	-0.00117791	0.00119645	0.32487
S_LDL_FC	S03C	CORTICOSTEROIDS AND ANTIINFECTIVES IN COMBINATION	Model2	5/118072	-0.00328711	0.00545417	0.546724
S_LDL_FC	V03A	ALL OTHER THERAPEUTIC PRODUCTS	Model2	256/117821	-0.00585841	0.000763205	1.65302e-14
S_LDL_FC	V06D	OTHER NUTRIENTS	Model2	150/117927	-0.000864888	0.000996801	0.38558
S_LDL_FC	A07A	INTESTINAL ANTIINFECTIVES	Model2	23/118054	-0.00195739	0.00254339	0.441539
S_LDL_FC	B05C	IRRIGATING SOLUTIONS	Model2	108/117969	-0.0028441	0.00117431	0.0154395
S_LDL_FC	J01G	AMINOGLYCOSIDE ANTIBACTERIALS	Model2	2/118075	-0.000557253	0.00862329	0.948475
S_LDL_FC	R02A	THROAT PREPARATIONS	Model2	14433/103644	0.000368585	0.000109609	0.000772008
S_LDL_FC	S03B	CORTICOSTEROIDS	Model2	954/117123	-0.00298789	0.000396682	5.02418e-14
S_LDL_FC	C01C	CARDIAC STIMULANTS EXCL. CARDIAC GLYCOSIDES	Model2	29/118048	-0.00173697	0.00226498	0.443154
S_LDL_FC	G02A	OXYTOCICS	Model2	5/118072	-0.00269259	0.00545574	0.621637
S_LDL_FC	V04C	OTHER DIAGNOSTIC AGENTS	Model2	36/118041	-0.00280545	0.00203315	0.167635
S_LDL_FC	D02B	PROTECTIVES AGAINST UV-RADIATION	Model2	11/118066	-0.00763444	0.00367774	0.0379099
S_LDL_FC	D03A	CICATRIZANTS	Model2	6/118071	-0.000490896	0.00497949	0.921469
S_LDL_FC	D03B	ENZYMES	Model2	23/118054	-0.00412601	0.00254412	0.104852
S_LDL_FC	M09A	OTHER DRUGS FOR DISORDERS OF THE MUSCULO-SKELETAL SYSTEM	Model2	23/118054	-0.00412601	0.00254412	0.104852
S_LDL_FC	J01B	AMPHENICOLS	Model2	4/118073	-0.00412761	0.00609796	0.498481
S_LDL_FC	D10B	ANTI-ACNE PREPARATIONS FOR SYSTEMIC USE	Model2	1/118076	-0.029999	0.0121952	0.013899
S_LDL_FC	J04B	DRUGS FOR TREATMENT OF LEPRA	Model2	13/118064	-0.00538124	0.00338258	0.111642
S_LDL_FC	J01M	QUINOLONE ANTIBACTERIALS	Model2	61/118016	-0.00231211	0.00156192	0.138797
S_LDL_FC	N01A	ANESTHETICS, GENERAL	Model2	40/118037	-0.00781238	0.00192891	5.1217e-05
S_LDL_FC	P03A	ECTOPARASITICIDES, INCL. SCABICIDES	Model2	11/118066	0.00235372	0.0036777	0.522174
S_LDL_TG	A01A	STOMATOLOGICAL PREPARATIONS	Model2	17021/101056	-0.000923661	4.61804e-05	7.55705e-89
S_LDL_TG	A02A	ANTACIDS	Model2	256/117821	0.000449925	0.000336826	0.181624
S_LDL_TG	A02B	DRUGS FOR PEPTIC ULCER AND GASTRO-OESOPHAGEAL REFLUX DISEASE (GORD)	Model2	13978/104099	0.000453789	4.94128e-05	4.23241e-20
S_LDL_TG	A03A	Drugs for functional gastrointestinal disorders	Model2	1031/117046	0.00111797	0.000168505	3.26728e-11
S_LDL_TG	A03B	BELLADONNA AND DERIVATIVES, PLAIN	Model2	139/117938	0.00156141	0.000456734	0.000629544
S_LDL_TG	A03C	ANTISPASMODICS IN COMBINATION WITH PSYCHOLEPTICS	Model2	12/118065	0.000544466	0.00155375	0.726024
S_LDL_TG	A03F	PROPULSIVES	Model2	384/117693	0.000619025	0.0002751	0.0244396
S_LDL_TG	A04A	ANTIEMETICS AND ANTINAUSEANTS	Model2	26/118051	0.00199114	0.00105544	0.0592229
S_LDL_TG	A05A	BILE THERAPY	Model2	65/118012	0.000869113	0.000667701	0.193039
S_LDL_TG	A06A	Drugs for constipation	Model2	2000/116077	-9.09593e-05	0.000121755	0.455022
S_LDL_TG	A07D	ANTIPROPULSIVES	Model2	456/117621	0.00190207	0.000252544	5.04578e-14
S_LDL_TG	A07E	INTESTINAL ANTIINFLAMMATORY AGENTS	Model2	3909/114168	-7.26831e-05	8.76465e-05	0.40695
S_LDL_TG	A08A	ANTIOBESITY PREPARATIONS, EXCL. DIET PRODUCTS	Model2	303/117774	-0.00182308	0.000310999	4.58498e-09
S_LDL_TG	A09A	DIGESTIVES, INCL. ENZYMES	Model2	74/118003	0.00129612	0.000625801	0.0383476
S_LDL_TG	A10A	INSULINS AND ANALOGUES	Model2	1275/116802	-0.00144996	0.000151992	1.45882e-21
S_LDL_TG	A10B	BLOOD GLUCOSE LOWERING DRUGS, EXCL. INSULINS	Model2	3841/114236	-0.000452033	9.04823e-05	5.86695e-07
S_LDL_TG	A11A	MULTIVITAMINS, COMBINATIONS	Model2	1726/116351	6.22065e-05	0.000131138	0.635245
S_LDL_TG	A11B	MULTIVITAMINS, PLAIN	Model2	3729/114348	4.23559e-05	9.00164e-05	0.637974
S_LDL_TG	A11C	VITAMIN A AND D, INCL. COMBINATIONS OF THE TWO	Model2	7247/110830	8.6061e-05	6.6197e-05	0.193578
S_LDL_TG	A11D	VITAMIN B1, PLAIN AND IN COMBINATION WITH VITAMIN B6 AND B12	Model2	199/117878	0.000414788	0.000382027	0.277589
S_LDL_TG	A11E	VITAMIN B-COMPLEX, INCL. COMBINATIONS	Model2	871/117206	-7.5809e-05	0.000183258	0.679115
S_LDL_TG	A11G	ASCORBIC ACID (VITAMIN C), INCL. COMBINATIONS	Model2	1906/116171	7.31111e-05	0.00012468	0.557614
S_LDL_TG	A11H	OTHER PLAIN VITAMIN PREPARATIONS	Model2	615/117462	-7.34088e-05	0.000217945	0.736251
S_LDL_TG	A11J	OTHER VITAMIN PRODUCTS, COMBINATIONS	Model2	159/117918	-0.000375642	0.000427286	0.37933
S_LDL_TG	A12A	CALCIUM	Model2	4447/113630	8.91754e-05	8.35643e-05	0.285908
S_LDL_TG	A12B	POTASSIUM	Model2	87/117990	-0.000587136	0.000577195	0.30905
S_LDL_TG	A12C	OTHER MINERAL SUPPLEMENTS	Model2	1297/116780	-0.000132051	0.000150598	0.380574
S_LDL_TG	A16A	OTHER ALIMENTARY TRACT AND METABOLISM PRODUCTS	Model2	4/118073	-0.00292109	0.00269105	0.27771
S_LDL_TG	B01A	ANTITHROMBOTIC AGENTS	Model2	18020/100057	-0.000938057	4.54647e-05	2.05326e-94
S_LDL_TG	B02A	ANTIFIBRINOLYTICS	Model2	142/117935	-0.00150996	0.000452422	0.00084562
S_LDL_TG	B02B	VITAMIN K AND OTHER HEMOSTATICS	Model2	46/118031	0.000803625	0.000793569	0.311219
S_LDL_TG	B03A	IRON PREPARATIONS	Model2	1223/116854	-0.000439943	0.000155031	0.00454375
S_LDL_TG	B03B	VITAMIN B12 AND FOLIC ACID	Model2	1646/116431	0.000151626	0.000133786	0.257071
S_LDL_TG	B03X	OTHER ANTIANEMIC PREPARATIONS	Model2	30/118047	-0.000239481	0.000982637	0.807454
S_LDL_TG	B05X	I.V. SOLUTION ADDITIVES	Model2	38/118039	-0.00016688	0.00087334	0.848461
S_LDL_TG	C01A	CARDIAC GLYCOSIDES	Model2	282/117795	0.000797674	0.000321257	0.0130304
S_LDL_TG	C01B	ANTIARRHYTHMICS, CLASS I AND III	Model2	308/117769	-0.000837946	0.000307182	0.00637586
S_LDL_TG	C01D	VASODILATORS USED IN CARDIAC DISEASES	Model2	1508/116569	-0.00139242	0.000140414	3.6023e-23
S_LDL_TG	C01E	OTHER CARDIAC PREPARATIONS	Model2	14927/103150	0.000331348	4.76214e-05	3.46997e-12
S_LDL_TG	C02A	ANTIADRENERGIC AGENTS, CENTRALLY ACTING	Model2	268/117809	0.000329245	0.000329371	0.317498
S_LDL_TG	C02C	ANTIADRENERGIC AGENTS, PERIPHERALLY ACTING	Model2	1503/116574	-0.00160952	0.000140718	2.80336e-30
S_LDL_TG	C02D	ARTERIOLAR SMOOTH MUSCLE, AGENTS ACTING ON	Model2	23/118054	4.68633e-05	0.0011222	0.96669
S_LDL_TG	C03A	LOW-CEILING DIURETICS, THIAZIDES	Model2	7184/110893	-7.037e-05	6.69728e-05	0.293387
S_LDL_TG	C03B	LOW-CEILING DIURETICS, EXCL. THIAZIDES	Model2	411/117666	-0.000604169	0.00026641	0.0233423
S_LDL_TG	C03C	HIGH-CEILING DIURETICS	Model2	1256/116821	-9.48571e-05	0.000153957	0.537811
S_LDL_TG	C03D	POTASSIUM-SPARING AGENTS	Model2	278/117799	-2.49324e-05	0.000323453	0.938559
S_LDL_TG	C03E	DIURETICS AND POTASSIUM-SPARING AGENTS IN COMBINATION	Model2	243/117834	0.000102543	0.00034613	0.767035
S_LDL_TG	C04A	PERIPHERAL VASODILATORS	Model2	42/118035	0.000441197	0.000830529	0.595265
S_LDL_TG	C05A	AGENTS FOR TREATMENT OF HEMORRHOIDS AND ANAL FISSURES FOR TOPICAL USE	Model2	2264/115813	-0.00055319	0.00011461	1.38981e-06
S_LDL_TG	C05B	ANTIVARICOSE THERAPY	Model2	11/118066	2.82671e-05	0.0016225	0.9861
S_LDL_TG	C05C	CAPILLARY STABILIZING AGENTS	Model2	10/118067	0.000693071	0.00170179	0.683817
S_LDL_TG	C07A	BETA BLOCKING AGENTS	Model2	8027/110050	0.000104728	6.34528e-05	0.0988459
S_LDL_TG	C07B	BETA BLOCKING AGENTS AND THIAZIDES	Model2	116/117961	0.000125035	0.000500036	0.802547
S_LDL_TG	C07C	BETA BLOCKING AGENTS AND OTHER DIURETICS	Model2	216/117861	0.000923296	0.000366741	0.0118181
S_LDL_TG	C07D	BETA BLOCKING AGENTS, THIAZIDES AND OTHER DIURETICS	Model2	2/118075	-0.00357232	0.00380477	0.347781
S_LDL_TG	C07F	BETA BLOCKING AGENTS AND OTHER ANTIHYPERTENSIVES	Model2	9/118068	-0.000664103	0.00179388	0.711231
S_LDL_TG	C08C	SELECTIVE CALCIUM CHANNEL BLOCKERS WITH MAINLY VASCULAR EFFECTS	Model2	7631/110446	-0.000764707	6.51742e-05	8.96449e-32
S_LDL_TG	C08D	SELECTIVE CALCIUM CHANNEL BLOCKERS WITH DIRECT CARDIAC EFFECTS	Model2	1048/117029	-0.0016058	0.000167556	9.53856e-22
S_LDL_TG	C08G	CALCIUM CHANNEL BLOCKERS AND DIURETICS	Model2	13/118064	-0.00260914	0.00149248	0.0804331
S_LDL_TG	C09A	ACE INHIBITORS, PLAIN	Model2	11529/106548	-0.00062928	5.43459e-05	5.46253e-31
S_LDL_TG	C09B	ACE INHIBITORS, COMBINATIONS	Model2	173/117904	-0.000765213	0.000409647	0.0617674
S_LDL_TG	C09C	ANGIOTENSIN II ANTAGONISTS, PLAIN	Model2	4792/113285	-0.00051529	8.05523e-05	1.59088e-10
S_LDL_TG	C09D	ANGIOTENSIN II ANTAGONISTS, COMBINATIONS	Model2	221/117856	-0.000873997	0.000362578	0.0159319
S_LDL_TG	C10A	LIPID MODIFYING AGENTS, PLAIN	Model2	23847/94230	-0.000970417	4.12279e-05	3.20363e-122
S_LDL_TG	D01A	ANTIFUNGALS FOR TOPICAL USE	Model2	560/117517	-0.00030584	0.000228032	0.179853
S_LDL_TG	D01B	ANTIFUNGALS FOR SYSTEMIC USE	Model2	234/117843	-0.000408448	0.000352142	0.246094
S_LDL_TG	D02A	EMOLLIENTS AND PROTECTIVES	Model2	689/117388	-0.000266046	0.000205805	0.196113
S_LDL_TG	D04A	ANTIPRURITICS, INCL. ANTIHISTAMINES, ANESTHETICS, ETC.	Model2	41/118036	0.00114892	0.000840559	0.171674
S_LDL_TG	D05A	ANTIPSORIATICS FOR TOPICAL USE	Model2	444/117633	-8.86109e-05	0.000255904	0.729143
S_LDL_TG	D05B	ANTIPSORIATICS FOR SYSTEMIC USE	Model2	20/118057	0.00262681	0.00120321	0.0290259
S_LDL_TG	D06A	ANTIBIOTICS FOR TOPICAL USE	Model2	421/117656	-0.000262924	0.000262776	0.31704
S_LDL_TG	D06B	CHEMOTHERAPEUTICS FOR TOPICAL USE	Model2	235/117842	-3.24846e-05	0.000351432	0.926353
S_LDL_TG	D07A	CORTICOSTEROIDS, PLAIN	Model2	4467/113610	-8.06106e-05	8.22112e-05	0.326826
S_LDL_TG	D07C	CORTICOSTEROIDS, COMBINATIONS WITH ANTIBIOTICS	Model2	152/117925	4.69251e-05	0.000436788	0.914446
S_LDL_TG	D07X	CORTICOSTEROIDS, OTHER COMBINATIONS	Model2	1546/116531	0.000248295	0.000137857	0.0716886
S_LDL_TG	D08A	ANTISEPTICS AND DISINFECTANTS	Model2	40/118037	0.000289607	0.000851022	0.733627
S_LDL_TG	D09A	MEDICATED DRESSINGS	Model2	26/118051	-0.00061144	0.00105546	0.562381
S_LDL_TG	D10A	ANTI-ACNE PREPARATIONS FOR TOPICAL USE	Model2	274/117803	-0.000414508	0.000325438	0.202774
S_LDL_TG	D11A	OTHER DERMATOLOGICAL PREPARATIONS	Model2	5393/112684	0.000348823	7.541e-05	3.73742e-06
S_LDL_TG	G01A	ANTIINFECTIVES AND ANTISEPTICS, EXCL. COMBINATIONS WITH CORTICOSTEROIDS	Model2	800/117277	-0.000326636	0.000191003	0.0872485
S_LDL_TG	G02B	CONTRACEPTIVES FOR TOPICAL USE	Model2	343/117734	-0.00163978	0.000291889	1.93808e-08
S_LDL_TG	G02C	OTHER GYNECOLOGICALS	Model2	15077/103000	0.000326656	4.74384e-05	5.77093e-12
S_LDL_TG	G03A	HORMONAL CONTRACEPTIVES FOR SYSTEMIC USE	Model2	1244/116833	-0.000946332	0.000155629	1.20031e-09
S_LDL_TG	G03B	ANDROGENS	Model2	158/117919	0.000247165	0.000428576	0.564135
S_LDL_TG	G03C	ESTROGENS	Model2	2709/115368	0.00107121	0.000105649	3.78142e-24
S_LDL_TG	G03D	PROGESTOGENS	Model2	365/117712	-0.00176909	0.000282721	3.92893e-10
S_LDL_TG	G03F	PROGESTOGENS AND ESTROGENS IN COMBINATION	Model2	1581/116496	0.000357013	0.000137111	0.00922035
S_LDL_TG	G03G	GONADOTROPINS AND OTHER OVULATION STIMULANTS	Model2	4/118073	-0.00406272	0.0026904	0.131026
S_LDL_TG	G03H	ANTIANDROGENS	Model2	32/118045	0.00187404	0.000951562	0.048905
S_LDL_TG	G03X	OTHER SEX HORMONES AND MODULATORS OF THE GENITAL SYSTEM	Model2	120/117957	0.000377787	0.000491804	0.44239
S_LDL_TG	G04B	Urologicals	Model2	1740/116337	-0.00054379	0.000130399	3.04562e-05
S_LDL_TG	G04C	DRUGS USED IN BENIGN PROSTATIC HYPERTROPHY	Model2	1624/116453	-0.00126761	0.000136134	1.2813e-20
S_LDL_TG	H01A	ANTERIOR PITUITARY LOBE HORMONES AND ANALOGUES	Model2	26/118051	0.00146269	0.00105542	0.165783
S_LDL_TG	H01B	POSTERIOR PITUITARY LOBE HORMONES	Model2	35/118042	0.000771384	0.000909686	0.396458
S_LDL_TG	H01C	HYPOTHALAMIC HORMONES	Model2	10/118067	-0.00242256	0.0017017	0.154561
S_LDL_TG	H02A	CORTICOSTEROIDS FOR SYSTEMIC USE, PLAIN	Model2	1352/116725	0.000315713	0.000147283	0.0320689
S_LDL_TG	H03A	THYROID PREPARATIONS	Model2	6546/111531	7.39389e-05	6.94798e-05	0.28725
S_LDL_TG	H03B	ANTITHYROID PREPARATIONS	Model2	92/117985	-0.000541104	0.000561253	0.334999
S_LDL_TG	H04A	GLYCOGENOLYTIC HORMONES	Model2	1/118076	0.00080507	0.00538088	0.881067
S_LDL_TG	H05B	ANTI-PARATHYROID AGENTS	Model2	1/118076	-0.00194952	0.00538093	0.717127
S_LDL_TG	J01A	TETRACYCLINES	Model2	644/117433	-0.000149793	0.000212661	0.481203
S_LDL_TG	J01C	BETA-LACTAM ANTIBACTERIALS, PENICILLINS	Model2	333/117744	-2.31569e-05	0.000295309	0.937497
S_LDL_TG	J01D	OTHER BETA-LACTAM ANTIBACTERIALS	Model2	105/117972	-0.00117409	0.000525649	0.0255108
S_LDL_TG	J01E	SULFONAMIDES AND TRIMETHOPRIM	Model2	150/117927	-0.000457913	0.000439705	0.297687
S_LDL_TG	J01F	MACROLIDES, LINCOSAMIDES AND STREPTOGRAMINS	Model2	159/117918	-0.000223728	0.000427034	0.600341
S_LDL_TG	J01X	OTHER ANTIBACTERIALS	Model2	136/117941	-0.000111923	0.000461788	0.808494
S_LDL_TG	J02A	ANTIMYCOTICS FOR SYSTEMIC USE	Model2	51/118026	0.000309229	0.000753688	0.681596
S_LDL_TG	J04A	DRUGS FOR TREATMENT OF TUBERCULOSIS	Model2	3/118074	-0.00448596	0.00310685	0.148772
S_LDL_TG	J05A	DIRECT ACTING ANTIVIRALS	Model2	229/117848	0.000725095	0.000356284	0.041837
S_LDL_TG	J07B	VIRAL VACCINES	Model2	49/118028	-0.000217574	0.00076905	0.777244
S_LDL_TG	L01A	ALKYLATING AGENTS	Model2	15/118062	0.00135655	0.00138949	0.328922
S_LDL_TG	L01B	ANTIMETABOLITES	Model2	675/117402	-0.000312646	0.000207824	0.132488
S_LDL_TG	L01X	OTHER ANTINEOPLASTIC AGENTS	Model2	171/117906	0.000624994	0.000411896	0.129179
S_LDL_TG	L02A	HORMONES AND RELATED AGENTS	Model2	134/117943	0.000497427	0.000465157	0.284904
S_LDL_TG	L02B	HORMONE ANTAGONISTS AND RELATED AGENTS	Model2	829/117248	0.000910396	0.000188035	1.28941e-06
S_LDL_TG	L03A	IMMUNOSTIMULANTS	Model2	32/118045	0.00135075	0.000951694	0.155812
S_LDL_TG	L04A	IMMUNOSUPPRESSANTS	Model2	1068/117009	3.583e-05	0.000165483	0.828584
S_LDL_TG	M01A	ANTIINFLAMMATORY AND ANTIRHEUMATIC PRODUCTS, NON-STEROIDS	Model2	25364/92713	0.000320014	3.84852e-05	9.25333e-17
S_LDL_TG	M01C	SPECIFIC ANTIRHEUMATIC AGENTS	Model2	9/118068	0.00175968	0.00179365	0.326565
S_LDL_TG	M02A	TOPICAL PRODUCTS FOR JOINT AND MUSCULAR PAIN	Model2	17639/100438	0.000489969	4.43425e-05	2.27247e-28
S_LDL_TG	M03B	MUSCLE RELAXANTS, CENTRALLY ACTING AGENTS	Model2	172/117905	5.69733e-05	0.000412554	0.890163
S_LDL_TG	M03C	MUSCLE RELAXANTS, DIRECTLY ACTING AGENTS	Model2	2/118075	-0.000945836	0.00380514	0.803695
S_LDL_TG	M04A	ANTIGOUT PREPARATIONS	Model2	1427/116650	0.00155792	0.000144505	4.35138e-27
S_LDL_TG	M05B	DRUGS AFFECTING BONE STRUCTURE AND MINERALIZATION	Model2	2058/116019	0.000119711	0.000120724	0.321388
S_LDL_TG	N02A	OPIOIDS	Model2	6261/111816	0.00107978	7.0727e-05	1.42754e-52
S_LDL_TG	N02B	OTHER ANALGESICS AND ANTIPYRETICS	Model2	35187/82890	-3.3957e-05	3.49178e-05	0.330811
S_LDL_TG	N02C	ANTIMIGRAINE PREPARATIONS	Model2	1381/116696	0.000290318	0.000146068	0.0468636
S_LDL_TG	N03A	ANTIEPILEPTICS	Model2	2074/116003	0.000417587	0.00011939	0.000469526
S_LDL_TG	N04A	ANTICHOLINERGIC AGENTS	Model2	74/118003	-0.000209667	0.000625838	0.737611
S_LDL_TG	N04B	DOPAMINERGIC AGENTS	Model2	281/117796	-0.000811219	0.000321487	0.0116261
S_LDL_TG	N05A	ANTIPSYCHOTICS	Model2	926/117151	0.00126959	0.000177592	8.79868e-13
S_LDL_TG	N05B	ANXIOLYTICS	Model2	492/117585	0.00122043	0.000243144	5.19215e-07
S_LDL_TG	N05C	HYPNOTICS AND SEDATIVES	Model2	850/117227	0.00124175	0.000185378	2.11491e-11
S_LDL_TG	N06A	ANTIDEPRESSANTS	Model2	8800/109277	0.00109564	6.00279e-05	2.51711e-74
S_LDL_TG	N06B	PSYCHOSTIMULANTS, AGENTS USED FOR ADHD AND NOOTROPICS	Model2	23/118054	0.00128393	0.00112224	0.252595
S_LDL_TG	N06C	PSYCHOLEPTICS AND PSYCHOANALEPTICS IN COMBINATION	Model2	27/118050	-0.00168104	0.00103583	0.104617
S_LDL_TG	N06D	ANTI-DEMENTIA DRUGS	Model2	650/117427	-0.000165098	0.000212042	0.436212
S_LDL_TG	N07A	PARASYMPATHOMIMETICS	Model2	45/118032	-0.000389758	0.000802324	0.627119
S_LDL_TG	N07B	DRUGS USED IN ADDICTIVE DISORDERS	Model2	181/117896	0.00126829	0.000400287	0.00153297
S_LDL_TG	N07C	ANTIVERTIGO PREPARATIONS	Model2	437/117640	0.000438963	0.000258096	0.0889879
S_LDL_TG	P01A	AGENTS AGAINST AMOEBIASIS AND OTHER PROTOZOAL DISEASES	Model2	55/118022	-0.000791061	0.000725732	0.275708
S_LDL_TG	P01B	ANTIMALARIALS	Model2	1056/117021	-0.000267502	0.00016671	0.108586
S_LDL_TG	R01A	DECONGESTANTS AND OTHER NASAL PREPARATIONS FOR TOPICAL USE	Model2	5811/112266	-0.000135867	7.2505e-05	0.0609468
S_LDL_TG	R01B	NASAL DECONGESTANTS FOR SYSTEMIC USE	Model2	50/118027	-4.10122e-05	0.000761171	0.957031
S_LDL_TG	R03A	ADRENERGICS, INHALANTS	Model2	7772/110305	-0.000300532	6.32911e-05	2.05264e-06
S_LDL_TG	R03B	OTHER DRUGS FOR OBSTRUCTIVE AIRWAY DISEASES, INHALANTS	Model2	5288/112789	-0.000253041	7.58297e-05	0.000847254
S_LDL_TG	R03C	ADRENERGICS FOR SYSTEMIC USE	Model2	5155/112922	-0.000168675	7.677e-05	0.0280116
S_LDL_TG	R03D	OTHER SYSTEMIC DRUGS FOR OBSTRUCTIVE AIRWAY DISEASES	Model2	420/117657	-0.000664374	0.000263215	0.0116018
S_LDL_TG	R05C	EXPECTORANTS, EXCL. COMBINATIONS WITH COUGH SUPPRESSANTS	Model2	115/117962	-0.000619403	0.000502145	0.217386
S_LDL_TG	R05D	COUGH SUPPRESSANTS, EXCL. COMBINATIONS WITH EXPECTORANTS	Model2	592/117485	0.00138503	0.000222272	4.64294e-10
S_LDL_TG	R06A	ANTIHISTAMINES FOR SYSTEMIC USE	Model2	3820/114257	0.000203741	8.8638e-05	0.0215309
S_LDL_TG	S01A	ANTIINFECTIVES	Model2	786/117291	-0.000370261	0.000192621	0.0545801
S_LDL_TG	S01B	ANTIINFLAMMATORY AGENTS	Model2	4014/114063	0.000891012	8.66663e-05	8.79767e-25
S_LDL_TG	S01C	ANTIINFLAMMATORY AGENTS AND ANTIINFECTIVES IN COMBINATION	Model2	1204/116873	0.000341037	0.000155972	0.0287791
S_LDL_TG	S01E	ANTIGLAUCOMA PREPARATIONS AND MIOTICS	Model2	1390/116687	0.000135719	0.000145498	0.350931
S_LDL_TG	S01F	MYDRIATICS AND CYCLOPLEGICS	Model2	24/118053	0.00131111	0.00109853	0.232669
S_LDL_TG	S01G	DECONGESTANTS AND ANTIALLERGICS	Model2	372/117705	0.000337236	0.000279508	0.227614
S_LDL_TG	S01K	SURGICAL AIDS	Model2	245/117832	-4.77339e-05	0.000344437	0.889778
S_LDL_TG	S01X	OTHER OPHTHALMOLOGICALS	Model2	1116/116961	3.05579e-06	0.000162142	0.984964
S_LDL_TG	S02A	ANTIINFECTIVES	Model2	112/117965	4.52733e-05	0.000508746	0.92909
S_LDL_TG	S02B	CORTICOSTEROIDS	Model2	1268/116809	0.000278433	0.000152034	0.0670457
S_LDL_TG	S02C	CORTICOSTEROIDS AND ANTIINFECTIVES IN COMBINATION	Model2	74/118003	0.000733759	0.000625731	0.240941
S_LDL_TG	S03A	ANTIINFECTIVES	Model2	104/117973	5.46826e-05	0.00052789	0.917497
S_LDL_TG	S03C	CORTICOSTEROIDS AND ANTIINFECTIVES IN COMBINATION	Model2	5/118072	-0.00443014	0.00240642	0.0656282
S_LDL_TG	V03A	ALL OTHER THERAPEUTIC PRODUCTS	Model2	256/117821	0.000381941	0.000336818	0.25681
S_LDL_TG	V06D	OTHER NUTRIENTS	Model2	150/117927	-0.000292987	0.000439802	0.505297
S_LDL_TG	A07A	INTESTINAL ANTIINFECTIVES	Model2	23/118054	0.00016441	0.00112218	0.883519
S_LDL_TG	B05C	IRRIGATING SOLUTIONS	Model2	108/117969	-0.000632154	0.000518128	0.22244
S_LDL_TG	J01G	AMINOGLYCOSIDE ANTIBACTERIALS	Model2	2/118075	-0.000629646	0.0038047	0.868557
S_LDL_TG	R02A	THROAT PREPARATIONS	Model2	14433/103644	0.00034533	4.83527e-05	9.25741e-13
S_LDL_TG	S03B	CORTICOSTEROIDS	Model2	954/117123	0.000332599	0.00017506	0.0574471
S_LDL_TG	C01C	CARDIAC STIMULANTS EXCL. CARDIAC GLYCOSIDES	Model2	29/118048	0.000109827	0.00099934	0.912489
S_LDL_TG	G02A	OXYTOCICS	Model2	5/118072	-0.00416038	0.00240711	0.0839246
S_LDL_TG	V04C	OTHER DIAGNOSTIC AGENTS	Model2	36/118041	-0.00199295	0.000897041	0.0263056
S_LDL_TG	D02B	PROTECTIVES AGAINST UV-RADIATION	Model2	11/118066	-0.0018459	0.00162269	0.255309
S_LDL_TG	D03A	CICATRIZANTS	Model2	6/118071	-0.00240455	0.002197	0.273751
S_LDL_TG	D03B	ENZYMES	Model2	23/118054	-0.000954028	0.00112251	0.395377
S_LDL_TG	M09A	OTHER DRUGS FOR DISORDERS OF THE MUSCULO-SKELETAL SYSTEM	Model2	23/118054	-0.000954028	0.00112251	0.395377
S_LDL_TG	J01B	AMPHENICOLS	Model2	4/118073	-0.00313907	0.00269049	0.243322
S_LDL_TG	D10B	ANTI-ACNE PREPARATIONS FOR SYSTEMIC USE	Model2	1/118076	-0.0063004	0.00538078	0.241638
S_LDL_TG	J04B	DRUGS FOR TREATMENT OF LEPRA	Model2	13/118064	-0.00336546	0.00149242	0.0241329
S_LDL_TG	J01M	QUINOLONE ANTIBACTERIALS	Model2	61/118016	0.000387731	0.000689145	0.57369
S_LDL_TG	N01A	ANESTHETICS, GENERAL	Model2	40/118037	0.000355913	0.000851118	0.675823
S_LDL_TG	P03A	ECTOPARASITICIDES, INCL. SCABICIDES	Model2	11/118066	0.000743929	0.00162265	0.646618
XL_HDL_P	A01A	STOMATOLOGICAL PREPARATIONS	Model2	17021/101056	-2.11603e-05	6.93933e-07	1.98856e-203
XL_HDL_P	A02A	ANTACIDS	Model2	256/117821	-1.86905e-05	5.0724e-06	0.000229034
XL_HDL_P	A02B	DRUGS FOR PEPTIC ULCER AND GASTRO-OESOPHAGEAL REFLUX DISEASE (GORD)	Model2	13978/104099	-1.82933e-05	7.42524e-07	1.11746e-133
XL_HDL_P	A03A	Drugs for functional gastrointestinal disorders	Model2	1031/117046	-1.68778e-05	2.53771e-06	2.92746e-11
XL_HDL_P	A03B	BELLADONNA AND DERIVATIVES, PLAIN	Model2	139/117938	-2.29336e-05	6.8785e-06	0.000856031
XL_HDL_P	A03C	ANTISPASMODICS IN COMBINATION WITH PSYCHOLEPTICS	Model2	12/118065	4.19122e-06	2.33997e-05	0.857849
XL_HDL_P	A03F	PROPULSIVES	Model2	384/117693	-1.20336e-05	4.143e-06	0.00367822
XL_HDL_P	A04A	ANTIEMETICS AND ANTINAUSEANTS	Model2	26/118051	4.76996e-06	1.58953e-05	0.764112
XL_HDL_P	A05A	BILE THERAPY	Model2	65/118012	4.18099e-05	1.0055e-05	3.21115e-05
XL_HDL_P	A06A	Drugs for constipation	Model2	2000/116077	-1.05756e-05	1.83339e-06	8.02637e-09
XL_HDL_P	A07D	ANTIPROPULSIVES	Model2	456/117621	-4.54592e-06	3.80424e-06	0.232104
XL_HDL_P	A07E	INTESTINAL ANTIINFLAMMATORY AGENTS	Model2	3909/114168	6.04075e-06	1.31986e-06	4.72571e-06
XL_HDL_P	A08A	ANTIOBESITY PREPARATIONS, EXCL. DIET PRODUCTS	Model2	303/117774	-3.09316e-06	4.68437e-06	0.509054
XL_HDL_P	A09A	DIGESTIVES, INCL. ENZYMES	Model2	74/118003	4.66326e-06	9.42482e-06	0.620753
XL_HDL_P	A10A	INSULINS AND ANALOGUES	Model2	1275/116802	1.3071e-06	2.28991e-06	0.56813
XL_HDL_P	A10B	BLOOD GLUCOSE LOWERING DRUGS, EXCL. INSULINS	Model2	3841/114236	-3.89628e-05	1.35809e-06	2.17135e-180
XL_HDL_P	A11A	MULTIVITAMINS, COMBINATIONS	Model2	1726/116351	-4.54489e-07	1.97496e-06	0.817995
XL_HDL_P	A11B	MULTIVITAMINS, PLAIN	Model2	3729/114348	-4.1241e-06	1.35561e-06	0.00234868
XL_HDL_P	A11C	VITAMIN A AND D, INCL. COMBINATIONS OF THE TWO	Model2	7247/110830	9.75032e-07	9.9694e-07	0.328064
XL_HDL_P	A11D	VITAMIN B1, PLAIN AND IN COMBINATION WITH VITAMIN B6 AND B12	Model2	199/117878	3.06987e-05	5.75272e-06	9.49978e-08
XL_HDL_P	A11E	VITAMIN B-COMPLEX, INCL. COMBINATIONS	Model2	871/117206	5.02948e-06	2.75987e-06	0.0684025
XL_HDL_P	A11G	ASCORBIC ACID (VITAMIN C), INCL. COMBINATIONS	Model2	1906/116171	3.21371e-06	1.87768e-06	0.0869857
XL_HDL_P	A11H	OTHER PLAIN VITAMIN PREPARATIONS	Model2	615/117462	-7.13681e-07	3.28229e-06	0.82787
XL_HDL_P	A11J	OTHER VITAMIN PRODUCTS, COMBINATIONS	Model2	159/117918	4.26096e-06	6.435e-06	0.507874
XL_HDL_P	A12A	CALCIUM	Model2	4447/113630	6.67585e-06	1.25835e-06	1.12719e-07
XL_HDL_P	A12B	POTASSIUM	Model2	87/117990	-1.46305e-05	8.69259e-06	0.0923579
XL_HDL_P	A12C	OTHER MINERAL SUPPLEMENTS	Model2	1297/116780	2.70269e-06	2.26803e-06	0.233403
XL_HDL_P	A16A	OTHER ALIMENTARY TRACT AND METABOLISM PRODUCTS	Model2	4/118073	-6.00524e-05	4.05275e-05	0.138405
XL_HDL_P	B01A	ANTITHROMBOTIC AGENTS	Model2	18020/100057	-2.1413e-05	6.83101e-07	8.2746e-215
XL_HDL_P	B02A	ANTIFIBRINOLYTICS	Model2	142/117935	-3.70706e-06	6.81387e-06	0.58641
XL_HDL_P	B02B	VITAMIN K AND OTHER HEMOSTATICS	Model2	46/118031	3.68728e-06	1.19513e-05	0.757683
XL_HDL_P	B03A	IRON PREPARATIONS	Model2	1223/116854	-6.64569e-06	2.3348e-06	0.00442284
XL_HDL_P	B03B	VITAMIN B12 AND FOLIC ACID	Model2	1646/116431	-3.25895e-06	2.01483e-06	0.105777
XL_HDL_P	B03X	OTHER ANTIANEMIC PREPARATIONS	Model2	30/118047	-3.19756e-05	1.47984e-05	0.0307165
XL_HDL_P	B05X	I.V. SOLUTION ADDITIVES	Model2	38/118039	4.40484e-05	1.3152e-05	0.000810777
XL_HDL_P	C01A	CARDIAC GLYCOSIDES	Model2	282/117795	-5.20073e-06	4.83829e-06	0.282417
XL_HDL_P	C01B	ANTIARRHYTHMICS, CLASS I AND III	Model2	308/117769	1.10776e-06	4.62636e-06	0.810761
XL_HDL_P	C01D	VASODILATORS USED IN CARDIAC DISEASES	Model2	1508/116569	-3.87564e-05	2.11253e-06	4.52696e-75
XL_HDL_P	C01E	OTHER CARDIAC PREPARATIONS	Model2	14927/103150	-2.53552e-06	7.17295e-07	0.000408177
XL_HDL_P	C02A	ANTIADRENERGIC AGENTS, CENTRALLY ACTING	Model2	268/117809	-1.13003e-05	4.96029e-06	0.0227195
XL_HDL_P	C02C	ANTIADRENERGIC AGENTS, PERIPHERALLY ACTING	Model2	1503/116574	-8.5738e-06	2.12026e-06	5.26348e-05
XL_HDL_P	C02D	ARTERIOLAR SMOOTH MUSCLE, AGENTS ACTING ON	Model2	23/118054	2.24454e-05	1.69004e-05	0.184148
XL_HDL_P	C03A	LOW-CEILING DIURETICS, THIAZIDES	Model2	7184/110893	-1.7314e-05	1.00737e-06	3.9762e-66
XL_HDL_P	C03B	LOW-CEILING DIURETICS, EXCL. THIAZIDES	Model2	411/117666	-1.71248e-05	4.01196e-06	1.96996e-05
XL_HDL_P	C03C	HIGH-CEILING DIURETICS	Model2	1256/116821	-1.46623e-05	2.31822e-06	2.54481e-10
XL_HDL_P	C03D	POTASSIUM-SPARING AGENTS	Model2	278/117799	-6.15271e-06	4.87123e-06	0.206566
XL_HDL_P	C03E	DIURETICS AND POTASSIUM-SPARING AGENTS IN COMBINATION	Model2	243/117834	-2.46807e-05	5.21229e-06	2.19204e-06
XL_HDL_P	C04A	PERIPHERAL VASODILATORS	Model2	42/118035	1.77619e-07	1.25079e-05	0.98867
XL_HDL_P	C05A	AGENTS FOR TREATMENT OF HEMORRHOIDS AND ANAL FISSURES FOR TOPICAL USE	Model2	2264/115813	-4.88778e-06	1.72616e-06	0.00463248
XL_HDL_P	C05B	ANTIVARICOSE THERAPY	Model2	11/118066	-1.18632e-05	2.44351e-05	0.627325
XL_HDL_P	C05C	CAPILLARY STABILIZING AGENTS	Model2	10/118067	-2.38892e-05	2.56291e-05	0.35128
XL_HDL_P	C07A	BETA BLOCKING AGENTS	Model2	8027/110050	-2.84746e-05	9.5202e-07	7.99658e-196
XL_HDL_P	C07B	BETA BLOCKING AGENTS AND THIAZIDES	Model2	116/117961	-2.4667e-05	7.53028e-06	0.00105427
XL_HDL_P	C07C	BETA BLOCKING AGENTS AND OTHER DIURETICS	Model2	216/117861	-2.82036e-05	5.52272e-06	3.28128e-07
XL_HDL_P	C07D	BETA BLOCKING AGENTS, THIAZIDES AND OTHER DIURETICS	Model2	2/118075	-1.79444e-06	5.73007e-05	0.975017
XL_HDL_P	C07F	BETA BLOCKING AGENTS AND OTHER ANTIHYPERTENSIVES	Model2	9/118068	-3.7636e-05	2.70159e-05	0.163591
XL_HDL_P	C08C	SELECTIVE CALCIUM CHANNEL BLOCKERS WITH MAINLY VASCULAR EFFECTS	Model2	7631/110446	-1.71164e-05	9.80842e-07	4.13838e-68
XL_HDL_P	C08D	SELECTIVE CALCIUM CHANNEL BLOCKERS WITH DIRECT CARDIAC EFFECTS	Model2	1048/117029	-2.01515e-05	2.52372e-06	1.41991e-15
XL_HDL_P	C08G	CALCIUM CHANNEL BLOCKERS AND DIURETICS	Model2	13/118064	-2.77936e-05	2.24771e-05	0.216264
XL_HDL_P	C09A	ACE INHIBITORS, PLAIN	Model2	11529/106548	-2.04925e-05	8.16748e-07	1.46552e-138
XL_HDL_P	C09B	ACE INHIBITORS, COMBINATIONS	Model2	173/117904	-5.438e-06	6.16943e-06	0.37808
XL_HDL_P	C09C	ANGIOTENSIN II ANTAGONISTS, PLAIN	Model2	4792/113285	-1.73715e-05	1.21229e-06	1.56592e-46
XL_HDL_P	C09D	ANGIOTENSIN II ANTAGONISTS, COMBINATIONS	Model2	221/117856	-1.4059e-05	5.46046e-06	0.0100341
XL_HDL_P	C10A	LIPID MODIFYING AGENTS, PLAIN	Model2	23847/94230	-3.52058e-05	6.1386e-07	0
XL_HDL_P	D01A	ANTIFUNGALS FOR TOPICAL USE	Model2	560/117517	3.08037e-06	3.43421e-06	0.369739
XL_HDL_P	D01B	ANTIFUNGALS FOR SYSTEMIC USE	Model2	234/117843	4.94174e-06	5.30333e-06	0.351433
XL_HDL_P	D02A	EMOLLIENTS AND PROTECTIVES	Model2	689/117388	-5.77481e-06	3.09943e-06	0.0624387
XL_HDL_P	D04A	ANTIPRURITICS, INCL. ANTIHISTAMINES, ANESTHETICS, ETC.	Model2	41/118036	-1.30737e-05	1.2659e-05	0.301719
XL_HDL_P	D05A	ANTIPSORIATICS FOR TOPICAL USE	Model2	444/117633	-6.24303e-06	3.85391e-06	0.105252
XL_HDL_P	D05B	ANTIPSORIATICS FOR SYSTEMIC USE	Model2	20/118057	-2.80639e-05	1.81208e-05	0.121454
XL_HDL_P	D06A	ANTIBIOTICS FOR TOPICAL USE	Model2	421/117656	-2.77179e-06	3.95745e-06	0.48368
XL_HDL_P	D06B	CHEMOTHERAPEUTICS FOR TOPICAL USE	Model2	235/117842	2.81259e-07	5.29262e-06	0.957619
XL_HDL_P	D07A	CORTICOSTEROIDS, PLAIN	Model2	4467/113610	2.76342e-06	1.23809e-06	0.0256168
XL_HDL_P	D07C	CORTICOSTEROIDS, COMBINATIONS WITH ANTIBIOTICS	Model2	152/117925	-1.24243e-05	6.578e-06	0.0589258
XL_HDL_P	D07X	CORTICOSTEROIDS, OTHER COMBINATIONS	Model2	1546/116531	1.32038e-05	2.07582e-06	2.01459e-10
XL_HDL_P	D08A	ANTISEPTICS AND DISINFECTANTS	Model2	40/118037	-1.96661e-05	1.28164e-05	0.124922
XL_HDL_P	D09A	MEDICATED DRESSINGS	Model2	26/118051	2.38035e-07	1.58954e-05	0.988052
XL_HDL_P	D10A	ANTI-ACNE PREPARATIONS FOR TOPICAL USE	Model2	274/117803	3.33822e-07	4.90118e-06	0.945698
XL_HDL_P	D11A	OTHER DERMATOLOGICAL PREPARATIONS	Model2	5393/112684	-1.79505e-06	1.13578e-06	0.114004
XL_HDL_P	G01A	ANTIINFECTIVES AND ANTISEPTICS, EXCL. COMBINATIONS WITH CORTICOSTEROIDS	Model2	800/117277	9.30883e-07	2.87657e-06	0.746235
XL_HDL_P	G02B	CONTRACEPTIVES FOR TOPICAL USE	Model2	343/117734	-4.54781e-06	4.39646e-06	0.30094
XL_HDL_P	G02C	OTHER GYNECOLOGICALS	Model2	15077/103000	-2.4062e-06	7.14539e-07	0.000758793
XL_HDL_P	G03A	HORMONAL CONTRACEPTIVES FOR SYSTEMIC USE	Model2	1244/116833	-2.9644e-05	2.34258e-06	1.11687e-36
XL_HDL_P	G03B	ANDROGENS	Model2	158/117919	-4.79589e-07	6.45443e-06	0.940769
XL_HDL_P	G03C	ESTROGENS	Model2	2709/115368	6.31457e-06	1.59168e-06	7.27513e-05
XL_HDL_P	G03D	PROGESTOGENS	Model2	365/117712	-2.14915e-05	4.25807e-06	4.48904e-07
XL_HDL_P	G03F	PROGESTOGENS AND ESTROGENS IN COMBINATION	Model2	1581/116496	-2.57352e-07	2.06498e-06	0.900819
XL_HDL_P	G03G	GONADOTROPINS AND OTHER OVULATION STIMULANTS	Model2	4/118073	4.04645e-05	4.05181e-05	0.317952
XL_HDL_P	G03H	ANTIANDROGENS	Model2	32/118045	3.48359e-06	1.43309e-05	0.807942
XL_HDL_P	G03X	OTHER SEX HORMONES AND MODULATORS OF THE GENITAL SYSTEM	Model2	120/117957	2.17193e-06	7.40667e-06	0.76934
XL_HDL_P	G04B	Urologicals	Model2	1740/116337	-1.07884e-05	1.96373e-06	3.94067e-08
XL_HDL_P	G04C	DRUGS USED IN BENIGN PROSTATIC HYPERTROPHY	Model2	1624/116453	-4.79234e-06	2.05091e-06	0.019457
XL_HDL_P	H01A	ANTERIOR PITUITARY LOBE HORMONES AND ANALOGUES	Model2	26/118051	-2.50626e-05	1.58947e-05	0.114846
XL_HDL_P	H01B	POSTERIOR PITUITARY LOBE HORMONES	Model2	35/118042	2.06249e-05	1.36999e-05	0.132204
XL_HDL_P	H01C	HYPOTHALAMIC HORMONES	Model2	10/118067	-1.41456e-05	2.5628e-05	0.580977
XL_HDL_P	H02A	CORTICOSTEROIDS FOR SYSTEMIC USE, PLAIN	Model2	1352/116725	1.95146e-05	2.21743e-06	1.37899e-18
XL_HDL_P	H03A	THYROID PREPARATIONS	Model2	6546/111531	-7.39644e-06	1.04616e-06	1.55695e-12
XL_HDL_P	H03B	ANTITHYROID PREPARATIONS	Model2	92/117985	4.82146e-06	8.45259e-06	0.568399
XL_HDL_P	H04A	GLYCOGENOLYTIC HORMONES	Model2	1/118076	-4.71414e-05	8.10368e-05	0.560751
XL_HDL_P	H05B	ANTI-PARATHYROID AGENTS	Model2	1/118076	-9.95751e-05	8.10372e-05	0.219165
XL_HDL_P	J01A	TETRACYCLINES	Model2	644/117433	-1.58207e-06	3.20272e-06	0.621322
XL_HDL_P	J01C	BETA-LACTAM ANTIBACTERIALS, PENICILLINS	Model2	333/117744	4.73074e-06	4.44738e-06	0.28746
XL_HDL_P	J01D	OTHER BETA-LACTAM ANTIBACTERIALS	Model2	105/117972	2.19651e-06	7.91652e-06	0.781428
XL_HDL_P	J01E	SULFONAMIDES AND TRIMETHOPRIM	Model2	150/117927	-1.33889e-05	6.62194e-06	0.0431887
XL_HDL_P	J01F	MACROLIDES, LINCOSAMIDES AND STREPTOGRAMINS	Model2	159/117918	1.43675e-06	6.43121e-06	0.823222
XL_HDL_P	J01X	OTHER ANTIBACTERIALS	Model2	136/117941	-7.70678e-06	6.95456e-06	0.267794
XL_HDL_P	J02A	ANTIMYCOTICS FOR SYSTEMIC USE	Model2	51/118026	2.25827e-05	1.13505e-05	0.04664
XL_HDL_P	J04A	DRUGS FOR TREATMENT OF TUBERCULOSIS	Model2	3/118074	6.01591e-05	4.67898e-05	0.198539
XL_HDL_P	J05A	DIRECT ACTING ANTIVIRALS	Model2	229/117848	-1.08052e-05	5.3657e-06	0.0440374
XL_HDL_P	J07B	VIRAL VACCINES	Model2	49/118028	-2.0216e-06	1.1582e-05	0.861437
XL_HDL_P	L01A	ALKYLATING AGENTS	Model2	15/118062	-2.37064e-05	2.09259e-05	0.257271
XL_HDL_P	L01B	ANTIMETABOLITES	Model2	675/117402	3.7122e-06	3.12988e-06	0.235605
XL_HDL_P	L01X	OTHER ANTINEOPLASTIC AGENTS	Model2	171/117906	-9.51885e-06	6.20322e-06	0.124909
XL_HDL_P	L02A	HORMONES AND RELATED AGENTS	Model2	134/117943	-2.55676e-06	7.00538e-06	0.715134
XL_HDL_P	L02B	HORMONE ANTAGONISTS AND RELATED AGENTS	Model2	829/117248	-8.44381e-06	2.83201e-06	0.00286845
XL_HDL_P	L03A	IMMUNOSTIMULANTS	Model2	32/118045	2.32305e-06	1.43328e-05	0.871244
XL_HDL_P	L04A	IMMUNOSUPPRESSANTS	Model2	1068/117009	9.73906e-06	2.49204e-06	9.30877e-05
XL_HDL_P	M01A	ANTIINFLAMMATORY AND ANTIRHEUMATIC PRODUCTS, NON-STEROIDS	Model2	25364/92713	-1.29006e-06	5.79751e-07	0.0260695
XL_HDL_P	M01C	SPECIFIC ANTIRHEUMATIC AGENTS	Model2	9/118068	-3.62608e-05	2.70126e-05	0.17948
XL_HDL_P	M02A	TOPICAL PRODUCTS FOR JOINT AND MUSCULAR PAIN	Model2	17639/100438	-3.23347e-06	6.68084e-07	1.30062e-06
XL_HDL_P	M03B	MUSCLE RELAXANTS, CENTRALLY ACTING AGENTS	Model2	172/117905	-5.21829e-06	6.21312e-06	0.400976
XL_HDL_P	M03C	MUSCLE RELAXANTS, DIRECTLY ACTING AGENTS	Model2	2/118075	-4.26837e-05	5.73059e-05	0.45637
XL_HDL_P	M04A	ANTIGOUT PREPARATIONS	Model2	1427/116650	-1.71323e-05	2.17676e-06	3.56121e-15
XL_HDL_P	M05B	DRUGS AFFECTING BONE STRUCTURE AND MINERALIZATION	Model2	2058/116019	1.02496e-05	1.81788e-06	1.72222e-08
XL_HDL_P	N02A	OPIOIDS	Model2	6261/111816	-1.50647e-05	1.06531e-06	2.30569e-45
XL_HDL_P	N02B	OTHER ANALGESICS AND ANTIPYRETICS	Model2	35187/82890	-1.64309e-05	5.2369e-07	3.41172e-215
XL_HDL_P	N02C	ANTIMIGRAINE PREPARATIONS	Model2	1381/116696	-8.40654e-06	2.19971e-06	0.000132624
XL_HDL_P	N03A	ANTIEPILEPTICS	Model2	2074/116003	1.08725e-05	1.79785e-06	1.47538e-09
XL_HDL_P	N04A	ANTICHOLINERGIC AGENTS	Model2	74/118003	1.33384e-06	9.42522e-06	0.887461
XL_HDL_P	N04B	DOPAMINERGIC AGENTS	Model2	281/117796	7.34321e-06	4.84173e-06	0.129358
XL_HDL_P	N05A	ANTIPSYCHOTICS	Model2	926/117151	-8.97982e-06	2.67502e-06	0.000788424
XL_HDL_P	N05B	ANXIOLYTICS	Model2	492/117585	-4.4395e-06	3.66216e-06	0.225414
XL_HDL_P	N05C	HYPNOTICS AND SEDATIVES	Model2	850/117227	-1.23486e-05	2.79212e-06	9.75765e-06
XL_HDL_P	N06A	ANTIDEPRESSANTS	Model2	8800/109277	-5.63738e-06	9.05156e-07	4.73802e-10
XL_HDL_P	N06B	PSYCHOSTIMULANTS, AGENTS USED FOR ADHD AND NOOTROPICS	Model2	23/118054	1.25898e-05	1.69012e-05	0.456329
XL_HDL_P	N06C	PSYCHOLEPTICS AND PSYCHOANALEPTICS IN COMBINATION	Model2	27/118050	-8.59791e-06	1.56e-05	0.581533
XL_HDL_P	N06D	ANTI-DEMENTIA DRUGS	Model2	650/117427	-4.38259e-07	3.1934e-06	0.890842
XL_HDL_P	N07A	PARASYMPATHOMIMETICS	Model2	45/118032	2.45913e-05	1.20829e-05	0.0418319
XL_HDL_P	N07B	DRUGS USED IN ADDICTIVE DISORDERS	Model2	181/117896	-2.3755e-06	6.02865e-06	0.693556
XL_HDL_P	N07C	ANTIVERTIGO PREPARATIONS	Model2	437/117640	-1.41742e-05	3.88679e-06	0.000265693
XL_HDL_P	P01A	AGENTS AGAINST AMOEBIASIS AND OTHER PROTOZOAL DISEASES	Model2	55/118022	-9.39463e-06	1.09297e-05	0.390037
XL_HDL_P	P01B	ANTIMALARIALS	Model2	1056/117021	-1.8261e-05	2.51014e-06	3.48802e-13
XL_HDL_P	R01A	DECONGESTANTS AND OTHER NASAL PREPARATIONS FOR TOPICAL USE	Model2	5811/112266	1.34608e-06	1.09195e-06	0.217678
XL_HDL_P	R01B	NASAL DECONGESTANTS FOR SYSTEMIC USE	Model2	50/118027	-7.08239e-06	1.14633e-05	0.536689
XL_HDL_P	R03A	ADRENERGICS, INHALANTS	Model2	7772/110305	-2.44279e-06	9.5324e-07	0.0103897
XL_HDL_P	R03B	OTHER DRUGS FOR OBSTRUCTIVE AIRWAY DISEASES, INHALANTS	Model2	5288/112789	-3.26067e-06	1.14202e-06	0.00430208
XL_HDL_P	R03C	ADRENERGICS FOR SYSTEMIC USE	Model2	5155/112922	-2.75285e-06	1.15617e-06	0.0172664
XL_HDL_P	R03D	OTHER SYSTEMIC DRUGS FOR OBSTRUCTIVE AIRWAY DISEASES	Model2	420/117657	5.84749e-06	3.96414e-06	0.140189
XL_HDL_P	R05C	EXPECTORANTS, EXCL. COMBINATIONS WITH COUGH SUPPRESSANTS	Model2	115/117962	2.3177e-05	7.56213e-06	0.00217812
XL_HDL_P	R05D	COUGH SUPPRESSANTS, EXCL. COMBINATIONS WITH EXPECTORANTS	Model2	592/117485	-1.08497e-05	3.34785e-06	0.00119228
XL_HDL_P	R06A	ANTIHISTAMINES FOR SYSTEMIC USE	Model2	3820/114257	-3.28662e-06	1.3349e-06	0.0138152
XL_HDL_P	S01A	ANTIINFECTIVES	Model2	786/117291	4.26142e-07	2.90095e-06	0.883213
XL_HDL_P	S01B	ANTIINFLAMMATORY AGENTS	Model2	4014/114063	2.29353e-06	1.30578e-06	0.0790137
XL_HDL_P	S01C	ANTIINFLAMMATORY AGENTS AND ANTIINFECTIVES IN COMBINATION	Model2	1204/116873	1.95811e-05	2.34832e-06	7.61309e-17
XL_HDL_P	S01E	ANTIGLAUCOMA PREPARATIONS AND MIOTICS	Model2	1390/116687	-1.77068e-06	2.19123e-06	0.419048
XL_HDL_P	S01F	MYDRIATICS AND CYCLOPLEGICS	Model2	24/118053	5.90805e-06	1.65441e-05	0.72101
XL_HDL_P	S01G	DECONGESTANTS AND ANTIALLERGICS	Model2	372/117705	-1.9746e-06	4.20945e-06	0.639007
XL_HDL_P	S01K	SURGICAL AIDS	Model2	245/117832	-6.10862e-06	5.18725e-06	0.23895
XL_HDL_P	S01X	OTHER OPHTHALMOLOGICALS	Model2	1116/116961	-1.81164e-06	2.44188e-06	0.458148
XL_HDL_P	S02A	ANTIINFECTIVES	Model2	112/117965	1.25659e-05	7.66171e-06	0.100989
XL_HDL_P	S02B	CORTICOSTEROIDS	Model2	1268/116809	2.0376e-05	2.28892e-06	5.56018e-19
XL_HDL_P	S02C	CORTICOSTEROIDS AND ANTIINFECTIVES IN COMBINATION	Model2	74/118003	-2.37871e-05	9.42341e-06	0.0115956
XL_HDL_P	S03A	ANTIINFECTIVES	Model2	104/117973	1.44919e-05	7.94999e-06	0.0683238
XL_HDL_P	S03C	CORTICOSTEROIDS AND ANTIINFECTIVES IN COMBINATION	Model2	5/118072	-3.07238e-05	3.62414e-05	0.396578
XL_HDL_P	V03A	ALL OTHER THERAPEUTIC PRODUCTS	Model2	256/117821	-8.98249e-06	5.07249e-06	0.0765926
XL_HDL_P	V06D	OTHER NUTRIENTS	Model2	150/117927	-5.76748e-06	6.62348e-06	0.383885
XL_HDL_P	A07A	INTESTINAL ANTIINFECTIVES	Model2	23/118054	1.58492e-05	1.69001e-05	0.34834
XL_HDL_P	B05C	IRRIGATING SOLUTIONS	Model2	108/117969	1.08209e-05	7.80308e-06	0.16552
XL_HDL_P	J01G	AMINOGLYCOSIDE ANTIBACTERIALS	Model2	2/118075	-1.84407e-05	5.72994e-05	0.747582
XL_HDL_P	R02A	THROAT PREPARATIONS	Model2	14433/103644	-2.16946e-06	7.2833e-07	0.00289548
XL_HDL_P	S03B	CORTICOSTEROIDS	Model2	954/117123	2.58976e-05	2.6354e-06	8.80512e-23
XL_HDL_P	C01C	CARDIAC STIMULANTS EXCL. CARDIAC GLYCOSIDES	Model2	29/118048	1.79251e-05	1.50501e-05	0.233646
XL_HDL_P	G02A	OXYTOCICS	Model2	5/118072	2.89977e-05	3.62519e-05	0.423774
XL_HDL_P	V04C	OTHER DIAGNOSTIC AGENTS	Model2	36/118041	-1.4033e-05	1.35098e-05	0.298933
XL_HDL_P	D02B	PROTECTIVES AGAINST UV-RADIATION	Model2	11/118066	-9.89666e-08	2.44381e-05	0.996769
XL_HDL_P	D03A	CICATRIZANTS	Model2	6/118071	1.27833e-05	3.30874e-05	0.699239
XL_HDL_P	D03B	ENZYMES	Model2	23/118054	-7.96817e-06	1.69052e-05	0.637395
XL_HDL_P	M09A	OTHER DRUGS FOR DISORDERS OF THE MUSCULO-SKELETAL SYSTEM	Model2	23/118054	-7.96817e-06	1.69052e-05	0.637395
XL_HDL_P	J01B	AMPHENICOLS	Model2	4/118073	4.58932e-05	4.05192e-05	0.257372
XL_HDL_P	D10B	ANTI-ACNE PREPARATIONS FOR SYSTEMIC USE	Model2	1/118076	-0.000103739	8.10353e-05	0.200487
XL_HDL_P	J04B	DRUGS FOR TREATMENT OF LEPRA	Model2	13/118064	-2.58694e-05	2.24765e-05	0.249753
XL_HDL_P	J01M	QUINOLONE ANTIBACTERIALS	Model2	61/118016	2.14907e-05	1.03785e-05	0.0383885
XL_HDL_P	N01A	ANESTHETICS, GENERAL	Model2	40/118037	-9.59705e-06	1.2818e-05	0.454028
XL_HDL_P	P03A	ECTOPARASITICIDES, INCL. SCABICIDES	Model2	11/118066	-1.30874e-05	2.44373e-05	0.59227
XL_HDL_L	A01A	STOMATOLOGICAL PREPARATIONS	Model2	17021/101056	-0.013726	0.000578789	4.93031e-124
XL_HDL_L	A02A	ANTACIDS	Model2	256/117821	-0.0148833	0.00422422	0.000426341
XL_HDL_L	A02B	DRUGS FOR PEPTIC ULCER AND GASTRO-OESOPHAGEAL REFLUX DISEASE (GORD)	Model2	13978/104099	-0.0146165	0.000618486	3.43785e-123
XL_HDL_L	A03A	Drugs for functional gastrointestinal disorders	Model2	1031/117046	-0.0147289	0.00211332	3.19588e-12
XL_HDL_L	A03B	BELLADONNA AND DERIVATIVES, PLAIN	Model2	139/117938	-0.0198349	0.00572826	0.000535109
XL_HDL_L	A03C	ANTISPASMODICS IN COMBINATION WITH PSYCHOLEPTICS	Model2	12/118065	0.00555849	0.0194869	0.775459
XL_HDL_L	A03F	PROPULSIVES	Model2	384/117693	-0.0095411	0.00345022	0.0056869
XL_HDL_L	A04A	ANTIEMETICS AND ANTINAUSEANTS	Model2	26/118051	0.00514846	0.0132373	0.697324
XL_HDL_L	A05A	BILE THERAPY	Model2	65/118012	0.0355007	0.00837361	2.24098e-05
XL_HDL_L	A06A	Drugs for constipation	Model2	2000/116077	-0.00747696	0.00152687	9.74836e-07
XL_HDL_L	A07D	ANTIPROPULSIVES	Model2	456/117621	-0.00444376	0.00316809	0.16072
XL_HDL_L	A07E	INTESTINAL ANTIINFLAMMATORY AGENTS	Model2	3909/114168	0.00585436	0.00109912	1.0035e-07
XL_HDL_L	A08A	ANTIOBESITY PREPARATIONS, EXCL. DIET PRODUCTS	Model2	303/117774	0.0035395	0.00390105	0.36424
XL_HDL_L	A09A	DIGESTIVES, INCL. ENZYMES	Model2	74/118003	0.00514215	0.0078488	0.512372
XL_HDL_L	A10A	INSULINS AND ANALOGUES	Model2	1275/116802	0.00677706	0.00190689	0.000379593
XL_HDL_L	A10B	BLOOD GLUCOSE LOWERING DRUGS, EXCL. INSULINS	Model2	3841/114236	-0.0273365	0.00113214	1.69571e-128
XL_HDL_L	A11A	MULTIVITAMINS, COMBINATIONS	Model2	1726/116351	-0.00016856	0.00164471	0.918371
XL_HDL_L	A11B	MULTIVITAMINS, PLAIN	Model2	3729/114348	-0.00345685	0.00112893	0.00219859
XL_HDL_L	A11C	VITAMIN A AND D, INCL. COMBINATIONS OF THE TWO	Model2	7247/110830	0.0004207	0.000830235	0.612349
XL_HDL_L	A11D	VITAMIN B1, PLAIN AND IN COMBINATION WITH VITAMIN B6 AND B12	Model2	199/117878	0.0277579	0.00479065	6.88318e-09
XL_HDL_L	A11E	VITAMIN B-COMPLEX, INCL. COMBINATIONS	Model2	871/117206	0.00520657	0.00229835	0.0234928
XL_HDL_L	A11G	ASCORBIC ACID (VITAMIN C), INCL. COMBINATIONS	Model2	1906/116171	0.00242032	0.0015637	0.12167
XL_HDL_L	A11H	OTHER PLAIN VITAMIN PREPARATIONS	Model2	615/117462	-0.00141604	0.00273342	0.604427
XL_HDL_L	A11J	OTHER VITAMIN PRODUCTS, COMBINATIONS	Model2	159/117918	0.00443714	0.00535894	0.407678
XL_HDL_L	A12A	CALCIUM	Model2	4447/113630	0.0057964	0.00104792	3.18438e-08
XL_HDL_L	A12B	POTASSIUM	Model2	87/117990	-0.0109509	0.00723904	0.130345
XL_HDL_L	A12C	OTHER MINERAL SUPPLEMENTS	Model2	1297/116780	0.00234566	0.00188877	0.214277
XL_HDL_L	A16A	OTHER ALIMENTARY TRACT AND METABOLISM PRODUCTS	Model2	4/118073	-0.0440784	0.0337506	0.191555
XL_HDL_L	B01A	ANTITHROMBOTIC AGENTS	Model2	18020/100057	-0.0136641	0.00056985	9.41397e-127
XL_HDL_L	B02A	ANTIFIBRINOLYTICS	Model2	142/117935	-0.000420699	0.00567446	0.9409
XL_HDL_L	B02B	VITAMIN K AND OTHER HEMOSTATICS	Model2	46/118031	0.00275203	0.00995283	0.782159
XL_HDL_L	B03A	IRON PREPARATIONS	Model2	1223/116854	-0.00331208	0.00194442	0.0884996
XL_HDL_L	B03B	VITAMIN B12 AND FOLIC ACID	Model2	1646/116431	-0.00141548	0.00167792	0.398899
XL_HDL_L	B03X	OTHER ANTIANEMIC PREPARATIONS	Model2	30/118047	-0.0227181	0.0123239	0.0652696
XL_HDL_L	B05X	I.V. SOLUTION ADDITIVES	Model2	38/118039	0.0383744	0.0109527	0.000459101
XL_HDL_L	C01A	CARDIAC GLYCOSIDES	Model2	282/117795	-0.000556422	0.00402926	0.890165
XL_HDL_L	C01B	ANTIARRHYTHMICS, CLASS I AND III	Model2	308/117769	0.00406573	0.00385273	0.291296
XL_HDL_L	C01D	VASODILATORS USED IN CARDIAC DISEASES	Model2	1508/116569	-0.0259173	0.00176017	4.97465e-49
XL_HDL_L	C01E	OTHER CARDIAC PREPARATIONS	Model2	14927/103150	-0.00258127	0.000597334	1.55221e-05
XL_HDL_L	C02A	ANTIADRENERGIC AGENTS, CENTRALLY ACTING	Model2	268/117809	-0.00805422	0.00413086	0.051206
XL_HDL_L	C02C	ANTIADRENERGIC AGENTS, PERIPHERALLY ACTING	Model2	1503/116574	-0.00228359	0.00176582	0.195939
XL_HDL_L	C02D	ARTERIOLAR SMOOTH MUSCLE, AGENTS ACTING ON	Model2	23/118054	0.01896	0.0140743	0.177941
XL_HDL_L	C03A	LOW-CEILING DIURETICS, THIAZIDES	Model2	7184/110893	-0.0130759	0.000839102	1.07393e-54
XL_HDL_L	C03B	LOW-CEILING DIURETICS, EXCL. THIAZIDES	Model2	411/117666	-0.0113212	0.00334118	0.000703317
XL_HDL_L	C03C	HIGH-CEILING DIURETICS	Model2	1256/116821	-0.00910036	0.00193072	2.43822e-06
XL_HDL_L	C03D	POTASSIUM-SPARING AGENTS	Model2	278/117799	-0.00249215	0.00405669	0.538997
XL_HDL_L	C03E	DIURETICS AND POTASSIUM-SPARING AGENTS IN COMBINATION	Model2	243/117834	-0.0190906	0.00434075	1.09353e-05
XL_HDL_L	C04A	PERIPHERAL VASODILATORS	Model2	42/118035	0.000533688	0.0104163	0.959138
XL_HDL_L	C05A	AGENTS FOR TREATMENT OF HEMORRHOIDS AND ANAL FISSURES FOR TOPICAL USE	Model2	2264/115813	-0.00107174	0.00143756	0.455953
XL_HDL_L	C05B	ANTIVARICOSE THERAPY	Model2	11/118066	-0.00987095	0.0203491	0.627619
XL_HDL_L	C05C	CAPILLARY STABILIZING AGENTS	Model2	10/118067	-0.0195032	0.0213434	0.360834
XL_HDL_L	C07A	BETA BLOCKING AGENTS	Model2	8027/110050	-0.0208718	0.0007935	4.81366e-152
XL_HDL_L	C07B	BETA BLOCKING AGENTS AND THIAZIDES	Model2	116/117961	-0.0181885	0.00627113	0.00372811
XL_HDL_L	C07C	BETA BLOCKING AGENTS AND OTHER DIURETICS	Model2	216/117861	-0.0232783	0.00459923	4.169e-07
XL_HDL_L	C07D	BETA BLOCKING AGENTS, THIAZIDES AND OTHER DIURETICS	Model2	2/118075	0.00489604	0.0477189	0.918279
XL_HDL_L	C07F	BETA BLOCKING AGENTS AND OTHER ANTIHYPERTENSIVES	Model2	9/118068	-0.0285991	0.0224984	0.203674
XL_HDL_L	C08C	SELECTIVE CALCIUM CHANNEL BLOCKERS WITH MAINLY VASCULAR EFFECTS	Model2	7631/110446	-0.0116139	0.000817181	8.41044e-46
XL_HDL_L	C08D	SELECTIVE CALCIUM CHANNEL BLOCKERS WITH DIRECT CARDIAC EFFECTS	Model2	1048/117029	-0.0121003	0.00210198	8.60221e-09
XL_HDL_L	C08G	CALCIUM CHANNEL BLOCKERS AND DIURETICS	Model2	13/118064	-0.015057	0.0187186	0.421175
XL_HDL_L	C09A	ACE INHIBITORS, PLAIN	Model2	11529/106548	-0.0137623	0.000680806	1.03625e-90
XL_HDL_L	C09B	ACE INHIBITORS, COMBINATIONS	Model2	173/117904	-0.00200744	0.0051378	0.696005
XL_HDL_L	C09C	ANGIOTENSIN II ANTAGONISTS, PLAIN	Model2	4792/113285	-0.0118151	0.00100986	1.33103e-31
XL_HDL_L	C09D	ANGIOTENSIN II ANTAGONISTS, COMBINATIONS	Model2	221/117856	-0.00868536	0.00454743	0.056142
XL_HDL_L	C10A	LIPID MODIFYING AGENTS, PLAIN	Model2	23847/94230	-0.0243473	0.000513417	0
XL_HDL_L	D01A	ANTIFUNGALS FOR TOPICAL USE	Model2	560/117517	0.00332811	0.00285994	0.244549
XL_HDL_L	D01B	ANTIFUNGALS FOR SYSTEMIC USE	Model2	234/117843	0.00477458	0.00441651	0.279666
XL_HDL_L	D02A	EMOLLIENTS AND PROTECTIVES	Model2	689/117388	-0.00269893	0.00258117	0.295738
XL_HDL_L	D04A	ANTIPRURITICS, INCL. ANTIHISTAMINES, ANESTHETICS, ETC.	Model2	41/118036	-0.0119052	0.0105422	0.258776
XL_HDL_L	D05A	ANTIPSORIATICS FOR TOPICAL USE	Model2	444/117633	-0.00390742	0.00320948	0.223431
XL_HDL_L	D05B	ANTIPSORIATICS FOR SYSTEMIC USE	Model2	20/118057	-0.0227514	0.0150906	0.131648
XL_HDL_L	D06A	ANTIBIOTICS FOR TOPICAL USE	Model2	421/117656	-0.00193608	0.00329569	0.556897
XL_HDL_L	D06B	CHEMOTHERAPEUTICS FOR TOPICAL USE	Model2	235/117842	0.000516273	0.00440759	0.906755
XL_HDL_L	D07A	CORTICOSTEROIDS, PLAIN	Model2	4467/113610	0.00301298	0.00103104	0.00347564
XL_HDL_L	D07C	CORTICOSTEROIDS, COMBINATIONS WITH ANTIBIOTICS	Model2	152/117925	-0.0098735	0.00547804	0.0714885
XL_HDL_L	D07X	CORTICOSTEROIDS, OTHER COMBINATIONS	Model2	1546/116531	0.011597	0.00172867	1.97346e-11
XL_HDL_L	D08A	ANTISEPTICS AND DISINFECTANTS	Model2	40/118037	-0.0160652	0.0106733	0.132279
XL_HDL_L	D09A	MEDICATED DRESSINGS	Model2	26/118051	0.00171048	0.0132374	0.897187
XL_HDL_L	D10A	ANTI-ACNE PREPARATIONS FOR TOPICAL USE	Model2	274/117803	0.00137157	0.0040816	0.736843
XL_HDL_L	D11A	OTHER DERMATOLOGICAL PREPARATIONS	Model2	5393/112684	-0.0014271	0.000945855	0.131354
XL_HDL_L	G01A	ANTIINFECTIVES AND ANTISEPTICS, EXCL. COMBINATIONS WITH CORTICOSTEROIDS	Model2	800/117277	0.00149653	0.00239555	0.532162
XL_HDL_L	G02B	CONTRACEPTIVES FOR TOPICAL USE	Model2	343/117734	-0.000122545	0.0036613	0.973299
XL_HDL_L	G02C	OTHER GYNECOLOGICALS	Model2	15077/103000	-0.00243801	0.000595041	4.18441e-05
XL_HDL_L	G03A	HORMONAL CONTRACEPTIVES FOR SYSTEMIC USE	Model2	1244/116833	-0.0209977	0.00195122	5.39553e-27
XL_HDL_L	G03B	ANDROGENS	Model2	158/117919	0.000969931	0.00537513	0.856801
XL_HDL_L	G03C	ESTROGENS	Model2	2709/115368	0.00385968	0.00132556	0.00359489
XL_HDL_L	G03D	PROGESTOGENS	Model2	365/117712	-0.0134282	0.00354621	0.000152785
XL_HDL_L	G03F	PROGESTOGENS AND ESTROGENS IN COMBINATION	Model2	1581/116496	0.000404882	0.00171967	0.813867
XL_HDL_L	G03G	GONADOTROPINS AND OTHER OVULATION STIMULANTS	Model2	4/118073	0.0400169	0.0337426	0.235647
XL_HDL_L	G03H	ANTIANDROGENS	Model2	32/118045	0.00323831	0.0119345	0.78613
XL_HDL_L	G03X	OTHER SEX HORMONES AND MODULATORS OF THE GENITAL SYSTEM	Model2	120/117957	0.00212046	0.00616813	0.731014
XL_HDL_L	G04B	Urologicals	Model2	1740/116337	-0.00720418	0.00163543	1.05846e-05
XL_HDL_L	G04C	DRUGS USED IN BENIGN PROSTATIC HYPERTROPHY	Model2	1624/116453	-0.00094742	0.001708	0.579103
XL_HDL_L	H01A	ANTERIOR PITUITARY LOBE HORMONES AND ANALOGUES	Model2	26/118051	-0.0186911	0.0132368	0.157937
XL_HDL_L	H01B	POSTERIOR PITUITARY LOBE HORMONES	Model2	35/118042	0.0175233	0.011409	0.124563
XL_HDL_L	H01C	HYPOTHALAMIC HORMONES	Model2	10/118067	-0.00650142	0.0213426	0.760654
XL_HDL_L	H02A	CORTICOSTEROIDS FOR SYSTEMIC USE, PLAIN	Model2	1352/116725	0.0166411	0.0018466	2.05709e-19
XL_HDL_L	H03A	THYROID PREPARATIONS	Model2	6546/111531	-0.0056058	0.000871254	1.2462e-10
XL_HDL_L	H03B	ANTITHYROID PREPARATIONS	Model2	92/117985	0.00434324	0.00703915	0.537228
XL_HDL_L	H04A	GLYCOGENOLYTIC HORMONES	Model2	1/118076	-0.0340268	0.0674859	0.614117
XL_HDL_L	H05B	ANTI-PARATHYROID AGENTS	Model2	1/118076	-0.0715826	0.0674863	0.288829
XL_HDL_L	J01A	TETRACYCLINES	Model2	644/117433	-0.000986245	0.00266716	0.711552
XL_HDL_L	J01C	BETA-LACTAM ANTIBACTERIALS, PENICILLINS	Model2	333/117744	0.00578925	0.00370367	0.118029
XL_HDL_L	J01D	OTHER BETA-LACTAM ANTIBACTERIALS	Model2	105/117972	0.00577743	0.00659271	0.380849
XL_HDL_L	J01E	SULFONAMIDES AND TRIMETHOPRIM	Model2	150/117927	-0.00929079	0.00551465	0.0920401
XL_HDL_L	J01F	MACROLIDES, LINCOSAMIDES AND STREPTOGRAMINS	Model2	159/117918	0.00247629	0.00535578	0.643825
XL_HDL_L	J01X	OTHER ANTIBACTERIALS	Model2	136/117941	-0.00539597	0.00579163	0.351502
XL_HDL_L	J02A	ANTIMYCOTICS FOR SYSTEMIC USE	Model2	51/118026	0.018341	0.00945247	0.0523412
XL_HDL_L	J04A	DRUGS FOR TREATMENT OF TUBERCULOSIS	Model2	3/118074	0.0559218	0.0389656	0.151244
XL_HDL_L	J05A	DIRECT ACTING ANTIVIRALS	Model2	229/117848	-0.00852611	0.00446846	0.0563853
XL_HDL_L	J07B	VIRAL VACCINES	Model2	49/118028	0.000613344	0.00964529	0.949297
XL_HDL_L	L01A	ALKYLATING AGENTS	Model2	15/118062	-0.0184444	0.0174267	0.289875
XL_HDL_L	L01B	ANTIMETABOLITES	Model2	675/117402	0.00500513	0.00260648	0.0548266
XL_HDL_L	L01X	OTHER ANTINEOPLASTIC AGENTS	Model2	171/117906	-0.00730519	0.00516593	0.157332
XL_HDL_L	L02A	HORMONES AND RELATED AGENTS	Model2	134/117943	-0.00206379	0.00583394	0.723523
XL_HDL_L	L02B	HORMONE ANTAGONISTS AND RELATED AGENTS	Model2	829/117248	-0.00770748	0.00235843	0.00108319
XL_HDL_L	L03A	IMMUNOSTIMULANTS	Model2	32/118045	0.00197831	0.0119361	0.86836
XL_HDL_L	L04A	IMMUNOSUPPRESSANTS	Model2	1068/117009	0.00950729	0.00207527	4.62718e-06
XL_HDL_L	M01A	ANTIINFLAMMATORY AND ANTIRHEUMATIC PRODUCTS, NON-STEROIDS	Model2	25364/92713	-0.001406	0.000482799	0.00358965
XL_HDL_L	M01C	SPECIFIC ANTIRHEUMATIC AGENTS	Model2	9/118068	-0.0295523	0.0224955	0.188952
XL_HDL_L	M02A	TOPICAL PRODUCTS FOR JOINT AND MUSCULAR PAIN	Model2	17639/100438	-0.00317129	0.000556347	1.19941e-08
XL_HDL_L	M03B	MUSCLE RELAXANTS, CENTRALLY ACTING AGENTS	Model2	172/117905	-0.00340729	0.00517417	0.510206
XL_HDL_L	M03C	MUSCLE RELAXANTS, DIRECTLY ACTING AGENTS	Model2	2/118075	-0.0309993	0.0477233	0.515976
XL_HDL_L	M04A	ANTIGOUT PREPARATIONS	Model2	1427/116650	-0.0133826	0.00181282	1.56704e-13
XL_HDL_L	M05B	DRUGS AFFECTING BONE STRUCTURE AND MINERALIZATION	Model2	2058/116019	0.00875566	0.00151389	7.33156e-09
XL_HDL_L	N02A	OPIOIDS	Model2	6261/111816	-0.0122359	0.000887206	3.09933e-43
XL_HDL_L	N02B	OTHER ANALGESICS AND ANTIPYRETICS	Model2	35187/82890	-0.0120201	0.000436534	2.24534e-166
XL_HDL_L	N02C	ANTIMIGRAINE PREPARATIONS	Model2	1381/116696	-0.0070061	0.00183187	0.000131078
XL_HDL_L	N03A	ANTIEPILEPTICS	Model2	2074/116003	0.00916394	0.00149721	9.34693e-10
XL_HDL_L	N04A	ANTICHOLINERGIC AGENTS	Model2	74/118003	0.00234486	0.00784914	0.765138
XL_HDL_L	N04B	DOPAMINERGIC AGENTS	Model2	281/117796	0.00865559	0.00403206	0.0318199
XL_HDL_L	N05A	ANTIPSYCHOTICS	Model2	926/117151	-0.00810304	0.00222769	0.000275502
XL_HDL_L	N05B	ANXIOLYTICS	Model2	492/117585	-0.00341677	0.00304978	0.262574
XL_HDL_L	N05C	HYPNOTICS AND SEDATIVES	Model2	850/117227	-0.0107742	0.0023252	3.59639e-06
XL_HDL_L	N06A	ANTIDEPRESSANTS	Model2	8800/109277	-0.00538498	0.000753758	9.1056e-13
XL_HDL_L	N06B	PSYCHOSTIMULANTS, AGENTS USED FOR ADHD AND NOOTROPICS	Model2	23/118054	0.0104637	0.014075	0.457227
XL_HDL_L	N06C	PSYCHOLEPTICS AND PSYCHOANALEPTICS IN COMBINATION	Model2	27/118050	-0.00384534	0.0129914	0.767237
XL_HDL_L	N06D	ANTI-DEMENTIA DRUGS	Model2	650/117427	-0.000188033	0.0026594	0.943633
XL_HDL_L	N07A	PARASYMPATHOMIMETICS	Model2	45/118032	0.0215128	0.0100624	0.032524
XL_HDL_L	N07B	DRUGS USED IN ADDICTIVE DISORDERS	Model2	181/117896	-0.0015118	0.00502054	0.763322
XL_HDL_L	N07C	ANTIVERTIGO PREPARATIONS	Model2	437/117640	-0.0116105	0.00323685	0.000334676
XL_HDL_L	P01A	AGENTS AGAINST AMOEBIASIS AND OTHER PROTOZOAL DISEASES	Model2	55/118022	-0.0060171	0.00910203	0.508567
XL_HDL_L	P01B	ANTIMALARIALS	Model2	1056/117021	-0.0129121	0.00209053	6.57655e-10
XL_HDL_L	R01A	DECONGESTANTS AND OTHER NASAL PREPARATIONS FOR TOPICAL USE	Model2	5811/112266	0.00175715	0.000909344	0.0533215
XL_HDL_L	R01B	NASAL DECONGESTANTS FOR SYSTEMIC USE	Model2	50/118027	-0.00671413	0.00954645	0.481863
XL_HDL_L	R03A	ADRENERGICS, INHALANTS	Model2	7772/110305	-0.00118436	0.000793854	0.135726
XL_HDL_L	R03B	OTHER DRUGS FOR OBSTRUCTIVE AIRWAY DISEASES, INHALANTS	Model2	5288/112789	-0.00181123	0.000951073	0.05686
XL_HDL_L	R03C	ADRENERGICS FOR SYSTEMIC USE	Model2	5155/112922	-0.00162491	0.000962844	0.0914884
XL_HDL_L	R03D	OTHER SYSTEMIC DRUGS FOR OBSTRUCTIVE AIRWAY DISEASES	Model2	420/117657	0.00648956	0.00330123	0.0493243
XL_HDL_L	R05C	EXPECTORANTS, EXCL. COMBINATIONS WITH COUGH SUPPRESSANTS	Model2	115/117962	0.020549	0.00629756	0.00110265
XL_HDL_L	R05D	COUGH SUPPRESSANTS, EXCL. COMBINATIONS WITH EXPECTORANTS	Model2	592/117485	-0.0100411	0.00278799	0.000316465
XL_HDL_L	R06A	ANTIHISTAMINES FOR SYSTEMIC USE	Model2	3820/114257	-0.00250124	0.00111168	0.0244533
XL_HDL_L	S01A	ANTIINFECTIVES	Model2	786/117291	0.00118059	0.00241585	0.625067
XL_HDL_L	S01B	ANTIINFLAMMATORY AGENTS	Model2	4014/114063	0.00159921	0.00108743	0.141393
XL_HDL_L	S01C	ANTIINFLAMMATORY AGENTS AND ANTIINFECTIVES IN COMBINATION	Model2	1204/116873	0.0167384	0.0019556	1.1501e-17
XL_HDL_L	S01E	ANTIGLAUCOMA PREPARATIONS AND MIOTICS	Model2	1390/116687	-0.000996793	0.00182482	0.5849
XL_HDL_L	S01F	MYDRIATICS AND CYCLOPLEGICS	Model2	24/118053	0.00444813	0.0137776	0.746808
XL_HDL_L	S01G	DECONGESTANTS AND ANTIALLERGICS	Model2	372/117705	-0.000726805	0.00350555	0.835753
XL_HDL_L	S01K	SURGICAL AIDS	Model2	245/117832	-0.00323531	0.00431986	0.453895
XL_HDL_L	S01X	OTHER OPHTHALMOLOGICALS	Model2	1116/116961	-0.000755029	0.00203356	0.710426
XL_HDL_L	S02A	ANTIINFECTIVES	Model2	112/117965	0.0107524	0.00638052	0.0919533
XL_HDL_L	S02B	CORTICOSTEROIDS	Model2	1268/116809	0.0174547	0.00190613	5.41167e-20
XL_HDL_L	S02C	CORTICOSTEROIDS AND ANTIINFECTIVES IN COMBINATION	Model2	74/118003	-0.0206654	0.00784762	0.00845626
XL_HDL_L	S03A	ANTIINFECTIVES	Model2	104/117973	0.0122179	0.0066206	0.0649764
XL_HDL_L	S03C	CORTICOSTEROIDS AND ANTIINFECTIVES IN COMBINATION	Model2	5/118072	-0.0182311	0.0301812	0.545809
XL_HDL_L	V03A	ALL OTHER THERAPEUTIC PRODUCTS	Model2	256/117821	-0.00566187	0.0042243	0.180147
XL_HDL_L	V06D	OTHER NUTRIENTS	Model2	150/117927	-0.0039964	0.00551591	0.468746
XL_HDL_L	A07A	INTESTINAL ANTIINFECTIVES	Model2	23/118054	0.0128934	0.0140741	0.359613
XL_HDL_L	B05C	IRRIGATING SOLUTIONS	Model2	108/117969	0.010421	0.00649824	0.108791
XL_HDL_L	J01G	AMINOGLYCOSIDE ANTIBACTERIALS	Model2	2/118075	-0.0128545	0.0477179	0.787634
XL_HDL_L	R02A	THROAT PREPARATIONS	Model2	14433/103644	-0.00232661	0.000606524	0.000125133
XL_HDL_L	S03B	CORTICOSTEROIDS	Model2	954/117123	0.0220163	0.00219467	1.13039e-23
XL_HDL_L	C01C	CARDIAC STIMULANTS EXCL. CARDIAC GLYCOSIDES	Model2	29/118048	0.0161644	0.0125334	0.197156
XL_HDL_L	G02A	OXYTOCICS	Model2	5/118072	0.0296379	0.0301898	0.326241
XL_HDL_L	V04C	OTHER DIAGNOSTIC AGENTS	Model2	36/118041	-0.00673247	0.0112507	0.549573
XL_HDL_L	D02B	PROTECTIVES AGAINST UV-RADIATION	Model2	11/118066	0.00543504	0.0203515	0.789425
XL_HDL_L	D03A	CICATRIZANTS	Model2	6/118071	0.0121148	0.0275545	0.660179
XL_HDL_L	D03B	ENZYMES	Model2	23/118054	-0.00143343	0.0140783	0.918901
XL_HDL_L	M09A	OTHER DRUGS FOR DISORDERS OF THE MUSCULO-SKELETAL SYSTEM	Model2	23/118054	-0.00143343	0.0140783	0.918901
XL_HDL_L	J01B	AMPHENICOLS	Model2	4/118073	0.0405789	0.0337436	0.229146
XL_HDL_L	D10B	ANTI-ACNE PREPARATIONS FOR SYSTEMIC USE	Model2	1/118076	-0.0662936	0.0674849	0.325931
XL_HDL_L	J04B	DRUGS FOR TREATMENT OF LEPRA	Model2	13/118064	-0.0122469	0.018718	0.512932
XL_HDL_L	J01M	QUINOLONE ANTIBACTERIALS	Model2	61/118016	0.0188599	0.00864297	0.0291037
XL_HDL_L	N01A	ANESTHETICS, GENERAL	Model2	40/118037	-0.00563805	0.0106746	0.597378
XL_HDL_L	P03A	ECTOPARASITICIDES, INCL. SCABICIDES	Model2	11/118066	-0.0116496	0.0203509	0.567029
XL_HDL_PL	A01A	STOMATOLOGICAL PREPARATIONS	Model2	17021/101056	-0.00607927	0.00032419	2.41726e-78
XL_HDL_PL	A02A	ANTACIDS	Model2	256/117821	-0.00752346	0.00236398	0.0014603
XL_HDL_PL	A02B	DRUGS FOR PEPTIC ULCER AND GASTRO-OESOPHAGEAL REFLUX DISEASE (GORD)	Model2	13978/104099	-0.00764576	0.000346221	7.54412e-108
XL_HDL_PL	A03A	Drugs for functional gastrointestinal disorders	Model2	1031/117046	-0.00797722	0.00118267	1.53633e-11
XL_HDL_PL	A03B	BELLADONNA AND DERIVATIVES, PLAIN	Model2	139/117938	-0.0104165	0.00320567	0.00115687
XL_HDL_PL	A03C	ANTISPASMODICS IN COMBINATION WITH PSYCHOLEPTICS	Model2	12/118065	0.00388404	0.0109052	0.721719
XL_HDL_PL	A03F	PROPULSIVES	Model2	384/117693	-0.00488307	0.00193082	0.0114398
XL_HDL_PL	A04A	ANTIEMETICS AND ANTINAUSEANTS	Model2	26/118051	0.0048991	0.00740785	0.508396
XL_HDL_PL	A05A	BILE THERAPY	Model2	65/118012	0.0211502	0.004686	6.38301e-06
XL_HDL_PL	A06A	Drugs for constipation	Model2	2000/116077	-0.00363088	0.000854491	2.14723e-05
XL_HDL_PL	A07D	ANTIPROPULSIVES	Model2	456/117621	-0.00112948	0.00177294	0.524084
XL_HDL_PL	A07E	INTESTINAL ANTIINFLAMMATORY AGENTS	Model2	3909/114168	0.00359228	0.000615074	5.22095e-09
XL_HDL_PL	A08A	ANTIOBESITY PREPARATIONS, EXCL. DIET PRODUCTS	Model2	303/117774	0.003695	0.00218309	0.0905425
XL_HDL_PL	A09A	DIGESTIVES, INCL. ENZYMES	Model2	74/118003	0.00418742	0.00439234	0.340417
XL_HDL_PL	A10A	INSULINS AND ANALOGUES	Model2	1275/116802	0.00626501	0.00106704	4.33256e-09
XL_HDL_PL	A10B	BLOOD GLUCOSE LOWERING DRUGS, EXCL. INSULINS	Model2	3841/114236	-0.0126734	0.000634059	9.87621e-89
XL_HDL_PL	A11A	MULTIVITAMINS, COMBINATIONS	Model2	1726/116351	5.04591e-05	0.000920414	0.95628
XL_HDL_PL	A11B	MULTIVITAMINS, PLAIN	Model2	3729/114348	-0.00192472	0.00063177	0.00231538
XL_HDL_PL	A11C	VITAMIN A AND D, INCL. COMBINATIONS OF THE TWO	Model2	7247/110830	0.000102937	0.000464617	0.824662
XL_HDL_PL	A11D	VITAMIN B1, PLAIN AND IN COMBINATION WITH VITAMIN B6 AND B12	Model2	199/117878	0.0168794	0.00268088	3.06098e-10
XL_HDL_PL	A11E	VITAMIN B-COMPLEX, INCL. COMBINATIONS	Model2	871/117206	0.00340207	0.00128619	0.00816839
XL_HDL_PL	A11G	ASCORBIC ACID (VITAMIN C), INCL. COMBINATIONS	Model2	1906/116171	0.00127709	0.000875079	0.144459
XL_HDL_PL	A11H	OTHER PLAIN VITAMIN PREPARATIONS	Model2	615/117462	-0.000966244	0.00152968	0.527607
XL_HDL_PL	A11J	OTHER VITAMIN PRODUCTS, COMBINATIONS	Model2	159/117918	0.00260709	0.00299897	0.38467
XL_HDL_PL	A12A	CALCIUM	Model2	4447/113630	0.00337011	0.00058643	9.1155e-09
XL_HDL_PL	A12B	POTASSIUM	Model2	87/117990	-0.00563049	0.00405112	0.164574
XL_HDL_PL	A12C	OTHER MINERAL SUPPLEMENTS	Model2	1297/116780	0.00132565	0.00105699	0.209785
XL_HDL_PL	A16A	OTHER ALIMENTARY TRACT AND METABOLISM PRODUCTS	Model2	4/118073	-0.0244665	0.0188875	0.195192
XL_HDL_PL	B01A	ANTITHROMBOTIC AGENTS	Model2	18020/100057	-0.00592933	0.00031921	6.59241e-77
XL_HDL_PL	B02A	ANTIFIBRINOLYTICS	Model2	142/117935	-5.57355e-05	0.00317555	0.985997
XL_HDL_PL	B02B	VITAMIN K AND OTHER HEMOSTATICS	Model2	46/118031	0.001855	0.00556981	0.7391
XL_HDL_PL	B03A	IRON PREPARATIONS	Model2	1223/116854	-0.000989034	0.00108814	0.363396
XL_HDL_PL	B03B	VITAMIN B12 AND FOLIC ACID	Model2	1646/116431	8.13842e-05	0.000939004	0.930933
XL_HDL_PL	B03X	OTHER ANTIANEMIC PREPARATIONS	Model2	30/118047	-0.0103226	0.00689673	0.134465
XL_HDL_PL	B05X	I.V. SOLUTION ADDITIVES	Model2	38/118039	0.0231309	0.00612931	0.000160847
XL_HDL_PL	C01A	CARDIAC GLYCOSIDES	Model2	282/117795	0.00171655	0.00225485	0.446498
XL_HDL_PL	C01B	ANTIARRHYTHMICS, CLASS I AND III	Model2	308/117769	0.00341409	0.00215605	0.113312
XL_HDL_PL	C01D	VASODILATORS USED IN CARDIAC DISEASES	Model2	1508/116569	-0.0118963	0.000985322	1.52612e-33
XL_HDL_PL	C01E	OTHER CARDIAC PREPARATIONS	Model2	14927/103150	-0.00150615	0.000334278	6.6226e-06
XL_HDL_PL	C02A	ANTIADRENERGIC AGENTS, CENTRALLY ACTING	Model2	268/117809	-0.00383546	0.00231172	0.0970911
XL_HDL_PL	C02C	ANTIADRENERGIC AGENTS, PERIPHERALLY ACTING	Model2	1503/116574	0.000389342	0.000988194	0.693586
XL_HDL_PL	C02D	ARTERIOLAR SMOOTH MUSCLE, AGENTS ACTING ON	Model2	23/118054	0.0110068	0.00787629	0.162279
XL_HDL_PL	C03A	LOW-CEILING DIURETICS, THIAZIDES	Model2	7184/110893	-0.00646197	0.000469685	4.91598e-43
XL_HDL_PL	C03B	LOW-CEILING DIURETICS, EXCL. THIAZIDES	Model2	411/117666	-0.00504325	0.00186983	0.006994
XL_HDL_PL	C03C	HIGH-CEILING DIURETICS	Model2	1256/116821	-0.0034116	0.00108052	0.00159247
XL_HDL_PL	C03D	POTASSIUM-SPARING AGENTS	Model2	278/117799	-8.28841e-06	0.00227021	0.997087
XL_HDL_PL	C03E	DIURETICS AND POTASSIUM-SPARING AGENTS IN COMBINATION	Model2	243/117834	-0.00982915	0.0024292	5.20782e-05
XL_HDL_PL	C04A	PERIPHERAL VASODILATORS	Model2	42/118035	0.0008162	0.0058292	0.888645
XL_HDL_PL	C05A	AGENTS FOR TREATMENT OF HEMORRHOIDS AND ANAL FISSURES FOR TOPICAL USE	Model2	2264/115813	0.000705604	0.000804486	0.380441
XL_HDL_PL	C05B	ANTIVARICOSE THERAPY	Model2	11/118066	-0.00563209	0.0113878	0.620902
XL_HDL_PL	C05C	CAPILLARY STABILIZING AGENTS	Model2	10/118067	-0.00997309	0.0119442	0.403735
XL_HDL_PL	C07A	BETA BLOCKING AGENTS	Model2	8027/110050	-0.0100636	0.000444394	2.69345e-113
XL_HDL_PL	C07B	BETA BLOCKING AGENTS AND THIAZIDES	Model2	116/117961	-0.00886861	0.00350948	0.0115041
XL_HDL_PL	C07C	BETA BLOCKING AGENTS AND OTHER DIURETICS	Model2	216/117861	-0.0122982	0.00257385	1.77159e-06
XL_HDL_PL	C07D	BETA BLOCKING AGENTS, THIAZIDES AND OTHER DIURETICS	Model2	2/118075	0.00260724	0.0267045	0.922224
XL_HDL_PL	C07F	BETA BLOCKING AGENTS AND OTHER ANTIHYPERTENSIVES	Model2	9/118068	-0.0145657	0.0125906	0.247327
XL_HDL_PL	C08C	SELECTIVE CALCIUM CHANNEL BLOCKERS WITH MAINLY VASCULAR EFFECTS	Model2	7631/110446	-0.00528843	0.000457443	6.76211e-31
XL_HDL_PL	C08D	SELECTIVE CALCIUM CHANNEL BLOCKERS WITH DIRECT CARDIAC EFFECTS	Model2	1048/117029	-0.00520504	0.00117638	9.66957e-06
XL_HDL_PL	C08G	CALCIUM CHANNEL BLOCKERS AND DIURETICS	Model2	13/118064	-0.00600902	0.0104753	0.566215
XL_HDL_PL	C09A	ACE INHIBITORS, PLAIN	Model2	11529/106548	-0.00621067	0.000381224	1.31983e-59
XL_HDL_PL	C09B	ACE INHIBITORS, COMBINATIONS	Model2	173/117904	-8.6543e-05	0.00287522	0.975988
XL_HDL_PL	C09C	ANGIOTENSIN II ANTAGONISTS, PLAIN	Model2	4792/113285	-0.00534598	0.000565253	3.20347e-21
XL_HDL_PL	C09D	ANGIOTENSIN II ANTAGONISTS, COMBINATIONS	Model2	221/117856	-0.00360574	0.00254485	0.156522
XL_HDL_PL	C10A	LIPID MODIFYING AGENTS, PLAIN	Model2	23847/94230	-0.0113576	0.000288153	0
XL_HDL_PL	D01A	ANTIFUNGALS FOR TOPICAL USE	Model2	560/117517	0.00201999	0.00160048	0.206909
XL_HDL_PL	D01B	ANTIFUNGALS FOR SYSTEMIC USE	Model2	234/117843	0.00265367	0.00247157	0.282969
XL_HDL_PL	D02A	EMOLLIENTS AND PROTECTIVES	Model2	689/117388	-0.000605192	0.00144448	0.67524
XL_HDL_PL	D04A	ANTIPRURITICS, INCL. ANTIHISTAMINES, ANESTHETICS, ETC.	Model2	41/118036	-0.00647093	0.00589961	0.272714
XL_HDL_PL	D05A	ANTIPSORIATICS FOR TOPICAL USE	Model2	444/117633	-0.00156492	0.0017961	0.383597
XL_HDL_PL	D05B	ANTIPSORIATICS FOR SYSTEMIC USE	Model2	20/118057	-0.0111488	0.00844505	0.186784
XL_HDL_PL	D06A	ANTIBIOTICS FOR TOPICAL USE	Model2	421/117656	-0.00072254	0.00184434	0.695235
XL_HDL_PL	D06B	CHEMOTHERAPEUTICS FOR TOPICAL USE	Model2	235/117842	0.000393304	0.00246658	0.873312
XL_HDL_PL	D07A	CORTICOSTEROIDS, PLAIN	Model2	4467/113610	0.00196984	0.000576986	0.000640336
XL_HDL_PL	D07C	CORTICOSTEROIDS, COMBINATIONS WITH ANTIBIOTICS	Model2	152/117925	-0.00514454	0.00306563	0.0933237
XL_HDL_PL	D07X	CORTICOSTEROIDS, OTHER COMBINATIONS	Model2	1546/116531	0.00692663	0.000967372	8.09947e-13
XL_HDL_PL	D08A	ANTISEPTICS AND DISINFECTANTS	Model2	40/118037	-0.00830221	0.00597299	0.164544
XL_HDL_PL	D09A	MEDICATED DRESSINGS	Model2	26/118051	0.00235105	0.00740792	0.750963
XL_HDL_PL	D10A	ANTI-ACNE PREPARATIONS FOR TOPICAL USE	Model2	274/117803	0.00106246	0.00228415	0.641829
XL_HDL_PL	D11A	OTHER DERMATOLOGICAL PREPARATIONS	Model2	5393/112684	-0.00068905	0.000529321	0.193
XL_HDL_PL	G01A	ANTIINFECTIVES AND ANTISEPTICS, EXCL. COMBINATIONS WITH CORTICOSTEROIDS	Model2	800/117277	0.00110295	0.0013406	0.410665
XL_HDL_PL	G02B	CONTRACEPTIVES FOR TOPICAL USE	Model2	343/117734	0.000549035	0.00204894	0.78873
XL_HDL_PL	G02C	OTHER GYNECOLOGICALS	Model2	15077/103000	-0.00139833	0.000332996	2.68022e-05
XL_HDL_PL	G03A	HORMONAL CONTRACEPTIVES FOR SYSTEMIC USE	Model2	1244/116833	-0.0105197	0.00109205	5.91156e-22
XL_HDL_PL	G03B	ANDROGENS	Model2	158/117919	0.00104634	0.00300803	0.727954
XL_HDL_PL	G03C	ESTROGENS	Model2	2709/115368	0.00259225	0.000741798	0.000475025
XL_HDL_PL	G03D	PROGESTOGENS	Model2	365/117712	-0.00714669	0.00198454	0.000316912
XL_HDL_PL	G03F	PROGESTOGENS AND ESTROGENS IN COMBINATION	Model2	1581/116496	0.00105814	0.00096236	0.27154
XL_HDL_PL	G03G	GONADOTROPINS AND OTHER OVULATION STIMULANTS	Model2	4/118073	0.022847	0.0188831	0.226312
XL_HDL_PL	G03H	ANTIANDROGENS	Model2	32/118045	0.00510826	0.00667878	0.444363
XL_HDL_PL	G03X	OTHER SEX HORMONES AND MODULATORS OF THE GENITAL SYSTEM	Model2	120/117957	0.00213085	0.00345181	0.537029
XL_HDL_PL	G04B	Urologicals	Model2	1740/116337	-0.00337953	0.000915243	0.000222167
XL_HDL_PL	G04C	DRUGS USED IN BENIGN PROSTATIC HYPERTROPHY	Model2	1624/116453	0.00028284	0.000955831	0.767299
XL_HDL_PL	H01A	ANTERIOR PITUITARY LOBE HORMONES AND ANALOGUES	Model2	26/118051	-0.008486	0.00740762	0.251972
XL_HDL_PL	H01B	POSTERIOR PITUITARY LOBE HORMONES	Model2	35/118042	0.0105809	0.00638472	0.0974787
XL_HDL_PL	H01C	HYPOTHALAMIC HORMONES	Model2	10/118067	-0.00194527	0.0119437	0.870622
XL_HDL_PL	H02A	CORTICOSTEROIDS FOR SYSTEMIC USE, PLAIN	Model2	1352/116725	0.00970582	0.00103337	5.96244e-21
XL_HDL_PL	H03A	THYROID PREPARATIONS	Model2	6546/111531	-0.00279191	0.000487589	1.03104e-08
XL_HDL_PL	H03B	ANTITHYROID PREPARATIONS	Model2	92/117985	0.0027249	0.00393925	0.489109
XL_HDL_PL	H04A	GLYCOGENOLYTIC HORMONES	Model2	1/118076	-0.0172306	0.0377665	0.648218
XL_HDL_PL	H05B	ANTI-PARATHYROID AGENTS	Model2	1/118076	-0.0351877	0.0377668	0.351488
XL_HDL_PL	J01A	TETRACYCLINES	Model2	644/117433	-0.000228026	0.0014926	0.878579
XL_HDL_PL	J01C	BETA-LACTAM ANTIBACTERIALS, PENICILLINS	Model2	333/117744	0.00388508	0.00207264	0.0608695
XL_HDL_PL	J01D	OTHER BETA-LACTAM ANTIBACTERIALS	Model2	105/117972	0.00411908	0.00368941	0.264227
XL_HDL_PL	J01E	SULFONAMIDES AND TRIMETHOPRIM	Model2	150/117927	-0.00489567	0.00308612	0.112662
XL_HDL_PL	J01F	MACROLIDES, LINCOSAMIDES AND STREPTOGRAMINS	Model2	159/117918	0.00175977	0.0029972	0.557112
XL_HDL_PL	J01X	OTHER ANTIBACTERIALS	Model2	136/117941	-0.00255214	0.00324112	0.431035
XL_HDL_PL	J02A	ANTIMYCOTICS FOR SYSTEMIC USE	Model2	51/118026	0.0101447	0.0052898	0.0551401
XL_HDL_PL	J04A	DRUGS FOR TREATMENT OF TUBERCULOSIS	Model2	3/118074	0.0318764	0.0218059	0.143792
XL_HDL_PL	J05A	DIRECT ACTING ANTIVIRALS	Model2	229/117848	-0.00422736	0.00250065	0.090934
XL_HDL_PL	J07B	VIRAL VACCINES	Model2	49/118028	0.00103692	0.0053977	0.847661
XL_HDL_PL	L01A	ALKYLATING AGENTS	Model2	15/118062	-0.0083961	0.00975236	0.389278
XL_HDL_PL	L01B	ANTIMETABOLITES	Model2	675/117402	0.00349096	0.00145863	0.0166982
XL_HDL_PL	L01X	OTHER ANTINEOPLASTIC AGENTS	Model2	171/117906	-0.00328045	0.00289097	0.256493
XL_HDL_PL	L02A	HORMONES AND RELATED AGENTS	Model2	134/117943	-0.000272802	0.0032648	0.933408
XL_HDL_PL	L02B	HORMONE ANTAGONISTS AND RELATED AGENTS	Model2	829/117248	-0.00356061	0.00131984	0.00698188
XL_HDL_PL	L03A	IMMUNOSTIMULANTS	Model2	32/118045	0.00164246	0.00667967	0.805768
XL_HDL_PL	L04A	IMMUNOSUPPRESSANTS	Model2	1068/117009	0.00587576	0.00116134	4.21073e-07
XL_HDL_PL	M01A	ANTIINFLAMMATORY AND ANTIRHEUMATIC PRODUCTS, NON-STEROIDS	Model2	25364/92713	-0.000815935	0.000270183	0.00252885
XL_HDL_PL	M01C	SPECIFIC ANTIRHEUMATIC AGENTS	Model2	9/118068	-0.0150867	0.012589	0.230761
XL_HDL_PL	M02A	TOPICAL PRODUCTS FOR JOINT AND MUSCULAR PAIN	Model2	17639/100438	-0.00177545	0.000311343	1.18315e-08
XL_HDL_PL	M03B	MUSCLE RELAXANTS, CENTRALLY ACTING AGENTS	Model2	172/117905	-0.00181685	0.00289557	0.530361
XL_HDL_PL	M03C	MUSCLE RELAXANTS, DIRECTLY ACTING AGENTS	Model2	2/118075	-0.0154735	0.0267069	0.562332
XL_HDL_PL	M04A	ANTIGOUT PREPARATIONS	Model2	1427/116650	-0.0059747	0.00101458	3.89929e-09
XL_HDL_PL	M05B	DRUGS AFFECTING BONE STRUCTURE AND MINERALIZATION	Model2	2058/116019	0.00499086	0.000847197	3.84847e-09
XL_HDL_PL	N02A	OPIOIDS	Model2	6261/111816	-0.00611272	0.00049658	8.44404e-35
XL_HDL_PL	N02B	OTHER ANALGESICS AND ANTIPYRETICS	Model2	35187/82890	-0.0058662	0.000244481	6.41109e-127
XL_HDL_PL	N02C	ANTIMIGRAINE PREPARATIONS	Model2	1381/116696	-0.00390604	0.00102515	0.000138926
XL_HDL_PL	N03A	ANTIEPILEPTICS	Model2	2074/116003	0.00546554	0.000837851	6.90622e-11
XL_HDL_PL	N04A	ANTICHOLINERGIC AGENTS	Model2	74/118003	0.00168171	0.00439254	0.701827
XL_HDL_PL	N04B	DOPAMINERGIC AGENTS	Model2	281/117796	0.005437	0.00225641	0.0159726
XL_HDL_PL	N05A	ANTIPSYCHOTICS	Model2	926/117151	-0.00423802	0.00124667	0.00067538
XL_HDL_PL	N05B	ANXIOLYTICS	Model2	492/117585	-0.00118208	0.00170672	0.488559
XL_HDL_PL	N05C	HYPNOTICS AND SEDATIVES	Model2	850/117227	-0.00557281	0.00130125	1.84815e-05
XL_HDL_PL	N06A	ANTIDEPRESSANTS	Model2	8800/109277	-0.00271326	0.000421835	1.26381e-10
XL_HDL_PL	N06B	PSYCHOSTIMULANTS, AGENTS USED FOR ADHD AND NOOTROPICS	Model2	23/118054	0.00593918	0.00787665	0.450836
XL_HDL_PL	N06C	PSYCHOLEPTICS AND PSYCHOANALEPTICS IN COMBINATION	Model2	27/118050	-0.00173136	0.00727024	0.811771
XL_HDL_PL	N06D	ANTI-DEMENTIA DRUGS	Model2	650/117427	-7.02206e-05	0.00148826	0.962367
XL_HDL_PL	N07A	PARASYMPATHOMIMETICS	Model2	45/118032	0.0123994	0.00563113	0.0276718
XL_HDL_PL	N07B	DRUGS USED IN ADDICTIVE DISORDERS	Model2	181/117896	9.47204e-08	0.0028096	0.999973
XL_HDL_PL	N07C	ANTIVERTIGO PREPARATIONS	Model2	437/117640	-0.00601986	0.00181142	0.000889947
XL_HDL_PL	P01A	AGENTS AGAINST AMOEBIASIS AND OTHER PROTOZOAL DISEASES	Model2	55/118022	-0.00309291	0.00509368	0.543716
XL_HDL_PL	P01B	ANTIMALARIALS	Model2	1056/117021	-0.00617357	0.00116995	1.31712e-07
XL_HDL_PL	R01A	DECONGESTANTS AND OTHER NASAL PREPARATIONS FOR TOPICAL USE	Model2	5811/112266	0.00120137	0.000508883	0.0182374
XL_HDL_PL	R01B	NASAL DECONGESTANTS FOR SYSTEMIC USE	Model2	50/118027	-0.00404195	0.00534238	0.449302
XL_HDL_PL	R03A	ADRENERGICS, INHALANTS	Model2	7772/110305	-0.000426295	0.00044426	0.337277
XL_HDL_PL	R03B	OTHER DRUGS FOR OBSTRUCTIVE AIRWAY DISEASES, INHALANTS	Model2	5288/112789	-0.000759865	0.000532243	0.153391
XL_HDL_PL	R03C	ADRENERGICS FOR SYSTEMIC USE	Model2	5155/112922	-0.000704421	0.00053883	0.191108
XL_HDL_PL	R03D	OTHER SYSTEMIC DRUGS FOR OBSTRUCTIVE AIRWAY DISEASES	Model2	420/117657	0.00409185	0.00184743	0.0267697
XL_HDL_PL	R05C	EXPECTORANTS, EXCL. COMBINATIONS WITH COUGH SUPPRESSANTS	Model2	115/117962	0.0116201	0.00352424	0.000976823
XL_HDL_PL	R05D	COUGH SUPPRESSANTS, EXCL. COMBINATIONS WITH EXPECTORANTS	Model2	592/117485	-0.0051848	0.00156023	0.000890504
XL_HDL_PL	R06A	ANTIHISTAMINES FOR SYSTEMIC USE	Model2	3820/114257	-0.00113426	0.000622125	0.0682746
XL_HDL_PL	S01A	ANTIINFECTIVES	Model2	786/117291	0.000993173	0.00135196	0.462574
XL_HDL_PL	S01B	ANTIINFLAMMATORY AGENTS	Model2	4014/114063	0.0010843	0.000608545	0.0747868
XL_HDL_PL	S01C	ANTIINFLAMMATORY AGENTS AND ANTIINFECTIVES IN COMBINATION	Model2	1204/116873	0.00978518	0.00109437	3.89559e-19
XL_HDL_PL	S01E	ANTIGLAUCOMA PREPARATIONS AND MIOTICS	Model2	1390/116687	-0.000388988	0.0010212	0.70327
XL_HDL_PL	S01F	MYDRIATICS AND CYCLOPLEGICS	Model2	24/118053	0.00368924	0.00771022	0.632304
XL_HDL_PL	S01G	DECONGESTANTS AND ANTIALLERGICS	Model2	372/117705	0.000119355	0.00196178	0.951487
XL_HDL_PL	S01K	SURGICAL AIDS	Model2	245/117832	-0.0007935	0.00241749	0.742736
XL_HDL_PL	S01X	OTHER OPHTHALMOLOGICALS	Model2	1116/116961	-0.00012434	0.00113802	0.912997
XL_HDL_PL	S02A	ANTIINFECTIVES	Model2	112/117965	0.00609098	0.00357067	0.0880407
XL_HDL_PL	S02B	CORTICOSTEROIDS	Model2	1268/116809	0.0101779	0.00106668	1.43081e-21
XL_HDL_PL	S02C	CORTICOSTEROIDS AND ANTIINFECTIVES IN COMBINATION	Model2	74/118003	-0.011549	0.00439169	0.00854587
XL_HDL_PL	S03A	ANTIINFECTIVES	Model2	104/117973	0.00691983	0.00370502	0.061808
XL_HDL_PL	S03C	CORTICOSTEROIDS AND ANTIINFECTIVES IN COMBINATION	Model2	5/118072	-0.00959061	0.01689	0.570154
XL_HDL_PL	V03A	ALL OTHER THERAPEUTIC PRODUCTS	Model2	256/117821	-0.00178838	0.00236402	0.449351
XL_HDL_PL	V06D	OTHER NUTRIENTS	Model2	150/117927	-0.00201376	0.00308682	0.514162
XL_HDL_PL	A07A	INTESTINAL ANTIINFECTIVES	Model2	23/118054	0.00726398	0.00787614	0.356387
XL_HDL_PL	B05C	IRRIGATING SOLUTIONS	Model2	108/117969	0.00644442	0.00363654	0.0763753
XL_HDL_PL	J01G	AMINOGLYCOSIDE ANTIBACTERIALS	Model2	2/118075	-0.00711576	0.0267039	0.789878
XL_HDL_PL	R02A	THROAT PREPARATIONS	Model2	14433/103644	-0.00137827	0.000339421	4.89639e-05
XL_HDL_PL	S03B	CORTICOSTEROIDS	Model2	954/117123	0.0127443	0.00122815	3.24058e-25
XL_HDL_PL	C01C	CARDIAC STIMULANTS EXCL. CARDIAC GLYCOSIDES	Model2	29/118048	0.00958015	0.00701397	0.171983
XL_HDL_PL	G02A	OXYTOCICS	Model2	5/118072	0.0171359	0.0168948	0.310457
XL_HDL_PL	V04C	OTHER DIAGNOSTIC AGENTS	Model2	36/118041	-0.00275015	0.00629615	0.662259
XL_HDL_PL	D02B	PROTECTIVES AGAINST UV-RADIATION	Model2	11/118066	0.00475483	0.0113891	0.676322
XL_HDL_PL	D03A	CICATRIZANTS	Model2	6/118071	0.0063187	0.0154201	0.681975
XL_HDL_PL	D03B	ENZYMES	Model2	23/118054	0.000504922	0.0078785	0.9489
XL_HDL_PL	M09A	OTHER DRUGS FOR DISORDERS OF THE MUSCULO-SKELETAL SYSTEM	Model2	23/118054	0.000504922	0.0078785	0.9489
XL_HDL_PL	J01B	AMPHENICOLS	Model2	4/118073	0.023126	0.0188836	0.220705
XL_HDL_PL	D10B	ANTI-ACNE PREPARATIONS FOR SYSTEMIC USE	Model2	1/118076	-0.0288507	0.037766	0.444907
XL_HDL_PL	J04B	DRUGS FOR TREATMENT OF LEPRA	Model2	13/118064	-0.00505053	0.010475	0.6297
XL_HDL_PL	J01M	QUINOLONE ANTIBACTERIALS	Model2	61/118016	0.0110429	0.00483677	0.022426
XL_HDL_PL	N01A	ANESTHETICS, GENERAL	Model2	40/118037	-0.00140778	0.00597371	0.813695
XL_HDL_PL	P03A	ECTOPARASITICIDES, INCL. SCABICIDES	Model2	11/118066	-0.00717385	0.0113888	0.528758
XL_HDL_C	A01A	STOMATOLOGICAL PREPARATIONS	Model2	17021/101056	-0.00708143	0.000252431	1.36386e-172
XL_HDL_C	A02A	ANTACIDS	Model2	256/117821	-0.00743519	0.00184405	5.5342e-05
XL_HDL_C	A02B	DRUGS FOR PEPTIC ULCER AND GASTRO-OESOPHAGEAL REFLUX DISEASE (GORD)	Model2	13978/104099	-0.00696602	0.000269877	1.67239e-146
XL_HDL_C	A03A	Drugs for functional gastrointestinal disorders	Model2	1031/117046	-0.00701437	0.000922531	2.90575e-14
XL_HDL_C	A03B	BELLADONNA AND DERIVATIVES, PLAIN	Model2	139/117938	-0.00992407	0.00250063	7.23304e-05
XL_HDL_C	A03C	ANTISPASMODICS IN COMBINATION WITH PSYCHOLEPTICS	Model2	12/118065	0.00139741	0.00850698	0.869522
XL_HDL_C	A03F	PROPULSIVES	Model2	384/117693	-0.00478968	0.00150618	0.001473
XL_HDL_C	A04A	ANTIEMETICS AND ANTINAUSEANTS	Model2	26/118051	-0.000818964	0.00577874	0.887301
XL_HDL_C	A05A	BILE THERAPY	Model2	65/118012	0.0128676	0.00365558	0.000431739
XL_HDL_C	A06A	Drugs for constipation	Model2	2000/116077	-0.0037048	0.000666536	2.73024e-08
XL_HDL_C	A07D	ANTIPROPULSIVES	Model2	456/117621	-0.00427848	0.00138298	0.00197752
XL_HDL_C	A07E	INTESTINAL ANTIINFLAMMATORY AGENTS	Model2	3909/114168	0.00219275	0.000479834	4.88654e-06
XL_HDL_C	A08A	ANTIOBESITY PREPARATIONS, EXCL. DIET PRODUCTS	Model2	303/117774	0.000532517	0.00170301	0.754515
XL_HDL_C	A09A	DIGESTIVES, INCL. ENZYMES	Model2	74/118003	5.81183e-05	0.0034264	0.986467
XL_HDL_C	A10A	INSULINS AND ANALOGUES	Model2	1275/116802	0.000863941	0.000832494	0.299377
XL_HDL_C	A10B	BLOOD GLUCOSE LOWERING DRUGS, EXCL. INSULINS	Model2	3841/114236	-0.0141137	0.000493748	4.26521e-179
XL_HDL_C	A11A	MULTIVITAMINS, COMBINATIONS	Model2	1726/116351	-0.000249335	0.000717997	0.728394
XL_HDL_C	A11B	MULTIVITAMINS, PLAIN	Model2	3729/114348	-0.00148381	0.000492833	0.0026063
XL_HDL_C	A11C	VITAMIN A AND D, INCL. COMBINATIONS OF THE TWO	Model2	7247/110830	0.000265186	0.000362438	0.464371
XL_HDL_C	A11D	VITAMIN B1, PLAIN AND IN COMBINATION WITH VITAMIN B6 AND B12	Model2	199/117878	0.00992195	0.00209146	2.09743e-06
XL_HDL_C	A11E	VITAMIN B-COMPLEX, INCL. COMBINATIONS	Model2	871/117206	0.00169327	0.00100335	0.0914877
XL_HDL_C	A11G	ASCORBIC ACID (VITAMIN C), INCL. COMBINATIONS	Model2	1906/116171	0.00107172	0.000682632	0.116422
XL_HDL_C	A11H	OTHER PLAIN VITAMIN PREPARATIONS	Model2	615/117462	-0.000428027	0.00119327	0.719821
XL_HDL_C	A11J	OTHER VITAMIN PRODUCTS, COMBINATIONS	Model2	159/117918	0.00195803	0.00233944	0.402615
XL_HDL_C	A12A	CALCIUM	Model2	4447/113630	0.00232233	0.000457477	3.85283e-07
XL_HDL_C	A12B	POTASSIUM	Model2	87/117990	-0.00493961	0.0031602	0.118039
XL_HDL_C	A12C	OTHER MINERAL SUPPLEMENTS	Model2	1297/116780	0.00106913	0.000824542	0.194757
XL_HDL_C	A16A	OTHER ALIMENTARY TRACT AND METABOLISM PRODUCTS	Model2	4/118073	-0.0171161	0.0147338	0.245366
XL_HDL_C	B01A	ANTITHROMBOTIC AGENTS	Model2	18020/100057	-0.00717396	0.000248497	1.25624e-182
XL_HDL_C	B02A	ANTIFIBRINOLYTICS	Model2	142/117935	0.00039126	0.00247718	0.8745
XL_HDL_C	B02B	VITAMIN K AND OTHER HEMOSTATICS	Model2	46/118031	0.000474749	0.00434491	0.912992
XL_HDL_C	B03A	IRON PREPARATIONS	Model2	1223/116854	-0.00215604	0.000848821	0.0110854
XL_HDL_C	B03B	VITAMIN B12 AND FOLIC ACID	Model2	1646/116431	-0.00163652	0.000732484	0.0254716
XL_HDL_C	B03X	OTHER ANTIANEMIC PREPARATIONS	Model2	30/118047	-0.012475	0.00537994	0.020408
XL_HDL_C	B05X	I.V. SOLUTION ADDITIVES	Model2	38/118039	0.0143476	0.00478146	0.00269437
XL_HDL_C	C01A	CARDIAC GLYCOSIDES	Model2	282/117795	-0.00276565	0.00175895	0.115877
XL_HDL_C	C01B	ANTIARRHYTHMICS, CLASS I AND III	Model2	308/117769	0.000862979	0.00168191	0.607886
XL_HDL_C	C01D	VASODILATORS USED IN CARDIAC DISEASES	Model2	1508/116569	-0.0131196	0.000768158	2.53604e-65
XL_HDL_C	C01E	OTHER CARDIAC PREPARATIONS	Model2	14927/103150	-0.00118423	0.000260764	5.59441e-06
XL_HDL_C	C02A	ANTIADRENERGIC AGENTS, CENTRALLY ACTING	Model2	268/117809	-0.00421903	0.00180331	0.019306
XL_HDL_C	C02C	ANTIADRENERGIC AGENTS, PERIPHERALLY ACTING	Model2	1503/116574	-0.00197019	0.000770851	0.0105937
XL_HDL_C	C02D	ARTERIOLAR SMOOTH MUSCLE, AGENTS ACTING ON	Model2	23/118054	0.0075498	0.00614416	0.219158
XL_HDL_C	C03A	LOW-CEILING DIURETICS, THIAZIDES	Model2	7184/110893	-0.00643346	0.000366208	5.32379e-69
XL_HDL_C	C03B	LOW-CEILING DIURETICS, EXCL. THIAZIDES	Model2	411/117666	-0.00587074	0.00145856	5.70061e-05
XL_HDL_C	C03C	HIGH-CEILING DIURETICS	Model2	1256/116821	-0.00561604	0.000842774	2.6808e-11
XL_HDL_C	C03D	POTASSIUM-SPARING AGENTS	Model2	278/117799	-0.00256099	0.00177093	0.148145
XL_HDL_C	C03E	DIURETICS AND POTASSIUM-SPARING AGENTS IN COMBINATION	Model2	243/117834	-0.0090471	0.00189492	1.80469e-06
XL_HDL_C	C04A	PERIPHERAL VASODILATORS	Model2	42/118035	-0.000445545	0.00454725	0.921947
XL_HDL_C	C05A	AGENTS FOR TREATMENT OF HEMORRHOIDS AND ANAL FISSURES FOR TOPICAL USE	Model2	2264/115813	-0.00159447	0.00062755	0.0110616
XL_HDL_C	C05B	ANTIVARICOSE THERAPY	Model2	11/118066	-0.00404639	0.00888338	0.648749
XL_HDL_C	C05C	CAPILLARY STABILIZING AGENTS	Model2	10/118067	-0.00953491	0.00931745	0.30615
XL_HDL_C	C07A	BETA BLOCKING AGENTS	Model2	8027/110050	-0.0106673	0.000346026	7.45132e-208
XL_HDL_C	C07B	BETA BLOCKING AGENTS AND THIAZIDES	Model2	116/117961	-0.00919924	0.00273763	0.000778833
XL_HDL_C	C07C	BETA BLOCKING AGENTS AND OTHER DIURETICS	Model2	216/117861	-0.011109	0.00200775	3.15344e-08
XL_HDL_C	C07D	BETA BLOCKING AGENTS, THIAZIDES AND OTHER DIURETICS	Model2	2/118075	0.00416759	0.0208317	0.841434
XL_HDL_C	C07F	BETA BLOCKING AGENTS AND OTHER ANTIHYPERTENSIVES	Model2	9/118068	-0.0134479	0.00982165	0.170936
XL_HDL_C	C08C	SELECTIVE CALCIUM CHANNEL BLOCKERS WITH MAINLY VASCULAR EFFECTS	Model2	7631/110446	-0.00587074	0.000356636	8.11875e-61
XL_HDL_C	C08D	SELECTIVE CALCIUM CHANNEL BLOCKERS WITH DIRECT CARDIAC EFFECTS	Model2	1048/117029	-0.00599871	0.000917581	6.27985e-11
XL_HDL_C	C08G	CALCIUM CHANNEL BLOCKERS AND DIURETICS	Model2	13/118064	-0.00745013	0.00817158	0.361922
XL_HDL_C	C09A	ACE INHIBITORS, PLAIN	Model2	11529/106548	-0.00710971	0.000296999	2.44415e-126
XL_HDL_C	C09B	ACE INHIBITORS, COMBINATIONS	Model2	173/117904	-0.00158979	0.0022429	0.478444
XL_HDL_C	C09C	ANGIOTENSIN II ANTAGONISTS, PLAIN	Model2	4792/113285	-0.00611391	0.000440751	1.01955e-43
XL_HDL_C	C09D	ANGIOTENSIN II ANTAGONISTS, COMBINATIONS	Model2	221/117856	-0.00456088	0.00198516	0.021593
XL_HDL_C	C10A	LIPID MODIFYING AGENTS, PLAIN	Model2	23847/94230	-0.0122482	0.000223431	0
XL_HDL_C	D01A	ANTIFUNGALS FOR TOPICAL USE	Model2	560/117517	0.00139989	0.00124851	0.262182
XL_HDL_C	D01B	ANTIFUNGALS FOR SYSTEMIC USE	Model2	234/117843	0.00229729	0.00192802	0.23345
XL_HDL_C	D02A	EMOLLIENTS AND PROTECTIVES	Model2	689/117388	-0.00196835	0.0011268	0.0806658
XL_HDL_C	D04A	ANTIPRURITICS, INCL. ANTIHISTAMINES, ANESTHETICS, ETC.	Model2	41/118036	-0.00589018	0.00460217	0.200593
XL_HDL_C	D05A	ANTIPSORIATICS FOR TOPICAL USE	Model2	444/117633	-0.00227053	0.00140109	0.105117
XL_HDL_C	D05B	ANTIPSORIATICS FOR SYSTEMIC USE	Model2	20/118057	-0.012483	0.00658778	0.0581118
XL_HDL_C	D06A	ANTIBIOTICS FOR TOPICAL USE	Model2	421/117656	-0.00118918	0.00143873	0.408497
XL_HDL_C	D06B	CHEMOTHERAPEUTICS FOR TOPICAL USE	Model2	235/117842	0.000100349	0.00192413	0.958407
XL_HDL_C	D07A	CORTICOSTEROIDS, PLAIN	Model2	4467/113610	0.00103486	0.000450108	0.021499
XL_HDL_C	D07C	CORTICOSTEROIDS, COMBINATIONS WITH ANTIBIOTICS	Model2	152/117925	-0.00466667	0.00239143	0.0510103
XL_HDL_C	D07X	CORTICOSTEROIDS, OTHER COMBINATIONS	Model2	1546/116531	0.00433833	0.000754687	9.02486e-09
XL_HDL_C	D08A	ANTISEPTICS AND DISINFECTANTS	Model2	40/118037	-0.00775887	0.0046594	0.0958739
XL_HDL_C	D09A	MEDICATED DRESSINGS	Model2	26/118051	-0.000863192	0.00577879	0.88126
XL_HDL_C	D10A	ANTI-ACNE PREPARATIONS FOR TOPICAL USE	Model2	274/117803	0.000396898	0.00178182	0.823732
XL_HDL_C	D11A	OTHER DERMATOLOGICAL PREPARATIONS	Model2	5393/112684	-0.000874388	0.000412909	0.0342084
XL_HDL_C	G01A	ANTIINFECTIVES AND ANTISEPTICS, EXCL. COMBINATIONS WITH CORTICOSTEROIDS	Model2	800/117277	0.000468428	0.00104578	0.65421
XL_HDL_C	G02B	CONTRACEPTIVES FOR TOPICAL USE	Model2	343/117734	7.09835e-05	0.00159834	0.964577
XL_HDL_C	G02C	OTHER GYNECOLOGICALS	Model2	15077/103000	-0.0011533	0.000259761	9.01045e-06
XL_HDL_C	G03A	HORMONAL CONTRACEPTIVES FOR SYSTEMIC USE	Model2	1244/116833	-0.00989852	0.000851734	3.32867e-31
XL_HDL_C	G03B	ANDROGENS	Model2	158/117919	-0.000201565	0.00234651	0.931546
XL_HDL_C	G03C	ESTROGENS	Model2	2709/115368	0.000459435	0.000578691	0.427242
XL_HDL_C	G03D	PROGESTOGENS	Model2	365/117712	-0.00507557	0.00154812	0.00104376
XL_HDL_C	G03F	PROGESTOGENS AND ESTROGENS IN COMBINATION	Model2	1581/116496	-0.00110153	0.000750716	0.142296
XL_HDL_C	G03G	GONADOTROPINS AND OTHER OVULATION STIMULANTS	Model2	4/118073	0.0183154	0.0147303	0.21373
XL_HDL_C	G03H	ANTIANDROGENS	Model2	32/118045	-0.00395342	0.00520999	0.447965
XL_HDL_C	G03X	OTHER SEX HORMONES AND MODULATORS OF THE GENITAL SYSTEM	Model2	120/117957	-0.000427352	0.0026927	0.873899
XL_HDL_C	G04B	Urologicals	Model2	1740/116337	-0.00353502	0.000713931	7.37532e-07
XL_HDL_C	G04C	DRUGS USED IN BENIGN PROSTATIC HYPERTROPHY	Model2	1624/116453	-0.000696497	0.000745623	0.350247
XL_HDL_C	H01A	ANTERIOR PITUITARY LOBE HORMONES AND ANALOGUES	Model2	26/118051	-0.01084	0.00577849	0.0606678
XL_HDL_C	H01B	POSTERIOR PITUITARY LOBE HORMONES	Model2	35/118042	0.00628304	0.00498063	0.207133
XL_HDL_C	H01C	HYPOTHALAMIC HORMONES	Model2	10/118067	-0.00352742	0.00931708	0.704987
XL_HDL_C	H02A	CORTICOSTEROIDS FOR SYSTEMIC USE, PLAIN	Model2	1352/116725	0.00649588	0.000806189	7.85792e-16
XL_HDL_C	H03A	THYROID PREPARATIONS	Model2	6546/111531	-0.00281111	0.000380324	1.46293e-13
XL_HDL_C	H03B	ANTITHYROID PREPARATIONS	Model2	92/117985	0.0016287	0.00307294	0.596103
XL_HDL_C	H04A	GLYCOGENOLYTIC HORMONES	Model2	1/118076	-0.0166983	0.0294609	0.570855
XL_HDL_C	H05B	ANTI-PARATHYROID AGENTS	Model2	1/118076	-0.0347283	0.0294611	0.238486
XL_HDL_C	J01A	TETRACYCLINES	Model2	644/117433	-0.000750753	0.00116435	0.519068
XL_HDL_C	J01C	BETA-LACTAM ANTIBACTERIALS, PENICILLINS	Model2	333/117744	0.00178894	0.00161684	0.268538
XL_HDL_C	J01D	OTHER BETA-LACTAM ANTIBACTERIALS	Model2	105/117972	0.00211111	0.00287805	0.463242
XL_HDL_C	J01E	SULFONAMIDES AND TRIMETHOPRIM	Model2	150/117927	-0.00397518	0.00240742	0.098696
XL_HDL_C	J01F	MACROLIDES, LINCOSAMIDES AND STREPTOGRAMINS	Model2	159/117918	0.00076766	0.00233807	0.742662
XL_HDL_C	J01X	OTHER ANTIBACTERIALS	Model2	136/117941	-0.00273656	0.00252833	0.279096
XL_HDL_C	J02A	ANTIMYCOTICS FOR SYSTEMIC USE	Model2	51/118026	0.00777718	0.00412648	0.0594727
XL_HDL_C	J04A	DRUGS FOR TREATMENT OF TUBERCULOSIS	Model2	3/118074	0.0252783	0.0170104	0.137269
XL_HDL_C	J05A	DIRECT ACTING ANTIVIRALS	Model2	229/117848	-0.00460067	0.00195069	0.0183514
XL_HDL_C	J07B	VIRAL VACCINES	Model2	49/118028	-0.000195038	0.00421065	0.963055
XL_HDL_C	L01A	ALKYLATING AGENTS	Model2	15/118062	-0.0107683	0.0076076	0.156933
XL_HDL_C	L01B	ANTIMETABOLITES	Model2	675/117402	0.00149486	0.00113787	0.188936
XL_HDL_C	L01X	OTHER ANTINEOPLASTIC AGENTS	Model2	171/117906	-0.00424247	0.00225517	0.0599444
XL_HDL_C	L02A	HORMONES AND RELATED AGENTS	Model2	134/117943	-0.00229581	0.0025468	0.36735
XL_HDL_C	L02B	HORMONE ANTAGONISTS AND RELATED AGENTS	Model2	829/117248	-0.00466657	0.00102953	5.82824e-06
XL_HDL_C	L03A	IMMUNOSTIMULANTS	Model2	32/118045	-0.000294699	0.00521069	0.954898
XL_HDL_C	L04A	IMMUNOSUPPRESSANTS	Model2	1068/117009	0.00340499	0.000905985	0.000171136
XL_HDL_C	M01A	ANTIINFLAMMATORY AND ANTIRHEUMATIC PRODUCTS, NON-STEROIDS	Model2	25364/92713	-0.000713551	0.000210763	0.000710558
XL_HDL_C	M01C	SPECIFIC ANTIRHEUMATIC AGENTS	Model2	9/118068	-0.0148727	0.0098204	0.12991
XL_HDL_C	M02A	TOPICAL PRODUCTS FOR JOINT AND MUSCULAR PAIN	Model2	17639/100438	-0.00157085	0.000242863	9.96795e-11
XL_HDL_C	M03B	MUSCLE RELAXANTS, CENTRALLY ACTING AGENTS	Model2	172/117905	-0.00155897	0.00225878	0.490081
XL_HDL_C	M03C	MUSCLE RELAXANTS, DIRECTLY ACTING AGENTS	Model2	2/118075	-0.0143885	0.0208336	0.489792
XL_HDL_C	M04A	ANTIGOUT PREPARATIONS	Model2	1427/116650	-0.00788625	0.000791237	2.17161e-23
XL_HDL_C	M05B	DRUGS AFFECTING BONE STRUCTURE AND MINERALIZATION	Model2	2058/116019	0.00359805	0.000660897	5.21433e-08
XL_HDL_C	N02A	OPIOIDS	Model2	6261/111816	-0.00647378	0.000387163	1.08722e-62
XL_HDL_C	N02B	OTHER ANALGESICS AND ANTIPYRETICS	Model2	35187/82890	-0.00598095	0.000190386	9.89752e-216
XL_HDL_C	N02C	ANTIMIGRAINE PREPARATIONS	Model2	1381/116696	-0.00314465	0.000799701	8.419e-05
XL_HDL_C	N03A	ANTIEPILEPTICS	Model2	2074/116003	0.00329865	0.00065364	4.50434e-07
XL_HDL_C	N04A	ANTICHOLINERGIC AGENTS	Model2	74/118003	0.000816685	0.00342654	0.811617
XL_HDL_C	N04B	DOPAMINERGIC AGENTS	Model2	281/117796	0.00351116	0.0017602	0.0460726
XL_HDL_C	N05A	ANTIPSYCHOTICS	Model2	926/117151	-0.00432569	0.00097247	8.6692e-06
XL_HDL_C	N05B	ANXIOLYTICS	Model2	492/117585	-0.00282941	0.00133136	0.0335719
XL_HDL_C	N05C	HYPNOTICS AND SEDATIVES	Model2	850/117227	-0.00565701	0.00101503	2.50541e-08
XL_HDL_C	N06A	ANTIDEPRESSANTS	Model2	8800/109277	-0.00315423	0.000328996	9.19387e-22
XL_HDL_C	N06B	PSYCHOSTIMULANTS, AGENTS USED FOR ADHD AND NOOTROPICS	Model2	23/118054	0.00378253	0.00614443	0.538158
XL_HDL_C	N06C	PSYCHOLEPTICS AND PSYCHOANALEPTICS IN COMBINATION	Model2	27/118050	-0.00121853	0.00567138	0.82988
XL_HDL_C	N06D	ANTI-DEMENTIA DRUGS	Model2	650/117427	-8.93824e-05	0.00116096	0.938632
XL_HDL_C	N07A	PARASYMPATHOMIMETICS	Model2	45/118032	0.00904447	0.00439275	0.039501
XL_HDL_C	N07B	DRUGS USED IN ADDICTIVE DISORDERS	Model2	181/117896	-0.00217898	0.00219171	0.320131
XL_HDL_C	N07C	ANTIVERTIGO PREPARATIONS	Model2	437/117640	-0.00564882	0.00141303	6.40074e-05
XL_HDL_C	P01A	AGENTS AGAINST AMOEBIASIS AND OTHER PROTOZOAL DISEASES	Model2	55/118022	-0.00233686	0.00397349	0.556457
XL_HDL_C	P01B	ANTIMALARIALS	Model2	1056/117021	-0.00646896	0.000912572	1.36121e-12
XL_HDL_C	R01A	DECONGESTANTS AND OTHER NASAL PREPARATIONS FOR TOPICAL USE	Model2	5811/112266	0.000598185	0.000396976	0.131851
XL_HDL_C	R01B	NASAL DECONGESTANTS FOR SYSTEMIC USE	Model2	50/118027	-0.00258863	0.0041675	0.534504
XL_HDL_C	R03A	ADRENERGICS, INHALANTS	Model2	7772/110305	-0.000584689	0.000346556	0.0915786
XL_HDL_C	R03B	OTHER DRUGS FOR OBSTRUCTIVE AIRWAY DISEASES, INHALANTS	Model2	5288/112789	-0.000885364	0.000415189	0.032973
XL_HDL_C	R03C	ADRENERGICS FOR SYSTEMIC USE	Model2	5155/112922	-0.000798758	0.000420328	0.0573934
XL_HDL_C	R03D	OTHER SYSTEMIC DRUGS FOR OBSTRUCTIVE AIRWAY DISEASES	Model2	420/117657	0.00267158	0.00144116	0.0637734
XL_HDL_C	R05C	EXPECTORANTS, EXCL. COMBINATIONS WITH COUGH SUPPRESSANTS	Model2	115/117962	0.00897378	0.0027492	0.00109827
XL_HDL_C	R05D	COUGH SUPPRESSANTS, EXCL. COMBINATIONS WITH EXPECTORANTS	Model2	592/117485	-0.00537863	0.00121706	9.90876e-06
XL_HDL_C	R06A	ANTIHISTAMINES FOR SYSTEMIC USE	Model2	3820/114257	-0.00146567	0.000485296	0.00252697
XL_HDL_C	S01A	ANTIINFECTIVES	Model2	786/117291	0.000239893	0.00105464	0.820063
XL_HDL_C	S01B	ANTIINFLAMMATORY AGENTS	Model2	4014/114063	7.81789e-05	0.000474721	0.869193
XL_HDL_C	S01C	ANTIINFLAMMATORY AGENTS AND ANTIINFECTIVES IN COMBINATION	Model2	1204/116873	0.00649928	0.000853773	2.71006e-14
XL_HDL_C	S01E	ANTIGLAUCOMA PREPARATIONS AND MIOTICS	Model2	1390/116687	-0.000626916	0.000796621	0.431302
XL_HDL_C	S01F	MYDRIATICS AND CYCLOPLEGICS	Model2	24/118053	0.000141699	0.00601461	0.981204
XL_HDL_C	S01G	DECONGESTANTS AND ANTIALLERGICS	Model2	372/117705	-0.000993184	0.00153035	0.516344
XL_HDL_C	S01K	SURGICAL AIDS	Model2	245/117832	-0.00249267	0.00188582	0.18624
XL_HDL_C	S01X	OTHER OPHTHALMOLOGICALS	Model2	1116/116961	-0.000654825	0.000887747	0.460744
XL_HDL_C	S02A	ANTIINFECTIVES	Model2	112/117965	0.00438558	0.00278542	0.11538
XL_HDL_C	S02B	CORTICOSTEROIDS	Model2	1268/116809	0.00684435	0.000832179	1.9779e-16
XL_HDL_C	S02C	CORTICOSTEROIDS AND ANTIINFECTIVES IN COMBINATION	Model2	74/118003	-0.00918293	0.00342587	0.007353
XL_HDL_C	S03A	ANTIINFECTIVES	Model2	104/117973	0.00499072	0.00289023	0.0842138
XL_HDL_C	S03C	CORTICOSTEROIDS AND ANTIINFECTIVES IN COMBINATION	Model2	5/118072	-0.0062111	0.0131756	0.63735
XL_HDL_C	V03A	ALL OTHER THERAPEUTIC PRODUCTS	Model2	256/117821	-0.00410283	0.00184409	0.0260932
XL_HDL_C	V06D	OTHER NUTRIENTS	Model2	150/117927	-0.00182016	0.00240797	0.449716
XL_HDL_C	A07A	INTESTINAL ANTIINFECTIVES	Model2	23/118054	0.00532985	0.00614404	0.385679
XL_HDL_C	B05C	IRRIGATING SOLUTIONS	Model2	108/117969	0.00398008	0.00283681	0.160616
XL_HDL_C	J01G	AMINOGLYCOSIDE ANTIBACTERIALS	Model2	2/118075	-0.00532035	0.0208312	0.798413
XL_HDL_C	R02A	THROAT PREPARATIONS	Model2	14433/103644	-0.00106967	0.000264776	5.35055e-05
XL_HDL_C	S03B	CORTICOSTEROIDS	Model2	954/117123	0.00874242	0.000958153	7.33317e-20
XL_HDL_C	C01C	CARDIAC STIMULANTS EXCL. CARDIAC GLYCOSIDES	Model2	29/118048	0.00638378	0.00547148	0.243319
XL_HDL_C	G02A	OXYTOCICS	Model2	5/118072	0.0139533	0.0131794	0.289727
XL_HDL_C	V04C	OTHER DIAGNOSTIC AGENTS	Model2	36/118041	-0.00294634	0.00491151	0.548584
XL_HDL_C	D02B	PROTECTIVES AGAINST UV-RADIATION	Model2	11/118066	0.0013815	0.00888446	0.87643
XL_HDL_C	D03A	CICATRIZANTS	Model2	6/118071	0.00657987	0.0120289	0.584376
XL_HDL_C	D03B	ENZYMES	Model2	23/118054	-0.00130459	0.00614587	0.831895
XL_HDL_C	M09A	OTHER DRUGS FOR DISORDERS OF THE MUSCULO-SKELETAL SYSTEM	Model2	23/118054	-0.00130459	0.00614587	0.831895
XL_HDL_C	J01B	AMPHENICOLS	Model2	4/118073	0.0182786	0.0147307	0.214664
XL_HDL_C	D10B	ANTI-ACNE PREPARATIONS FOR SYSTEMIC USE	Model2	1/118076	-0.0349508	0.0294604	0.235481
XL_HDL_C	J04B	DRUGS FOR TREATMENT OF LEPRA	Model2	13/118064	-0.00539113	0.00817135	0.509409
XL_HDL_C	J01M	QUINOLONE ANTIBACTERIALS	Model2	61/118016	0.00715007	0.0037731	0.0580936
XL_HDL_C	N01A	ANESTHETICS, GENERAL	Model2	40/118037	-0.00459884	0.00465996	0.323702
XL_HDL_C	P03A	ECTOPARASITICIDES, INCL. SCABICIDES	Model2	11/118066	-0.00459811	0.00888419	0.604765
XL_HDL_CE	A01A	STOMATOLOGICAL PREPARATIONS	Model2	17021/101056	-0.00528174	0.000200165	5.39718e-153
XL_HDL_CE	A02A	ANTACIDS	Model2	256/117821	-0.00597675	0.00146168	4.33582e-05
XL_HDL_CE	A02B	DRUGS FOR PEPTIC ULCER AND GASTRO-OESOPHAGEAL REFLUX DISEASE (GORD)	Model2	13978/104099	-0.00555067	0.000213911	4.93008e-148
XL_HDL_CE	A03A	Drugs for functional gastrointestinal disorders	Model2	1031/117046	-0.0056752	0.000731233	8.48457e-15
XL_HDL_CE	A03B	BELLADONNA AND DERIVATIVES, PLAIN	Model2	139/117938	-0.00801992	0.00198211	5.20993e-05
XL_HDL_CE	A03C	ANTISPASMODICS IN COMBINATION WITH PSYCHOLEPTICS	Model2	12/118065	-0.0006419	0.00674302	0.92416
XL_HDL_CE	A03F	PROPULSIVES	Model2	384/117693	-0.00389291	0.00119386	0.00111142
XL_HDL_CE	A04A	ANTIEMETICS AND ANTINAUSEANTS	Model2	26/118051	-0.000915308	0.00458049	0.841616
XL_HDL_CE	A05A	BILE THERAPY	Model2	65/118012	0.00916966	0.00289761	0.00155357
XL_HDL_CE	A06A	Drugs for constipation	Model2	2000/116077	-0.00294225	0.000528327	2.56775e-08
XL_HDL_CE	A07D	ANTIPROPULSIVES	Model2	456/117621	-0.00332685	0.00109622	0.00240716
XL_HDL_CE	A07E	INTESTINAL ANTIINFLAMMATORY AGENTS	Model2	3909/114168	0.00179434	0.000380337	2.38725e-06
XL_HDL_CE	A08A	ANTIOBESITY PREPARATIONS, EXCL. DIET PRODUCTS	Model2	303/117774	0.000299841	0.00134988	0.824218
XL_HDL_CE	A09A	DIGESTIVES, INCL. ENZYMES	Model2	74/118003	-0.000755457	0.00271592	0.780891
XL_HDL_CE	A10A	INSULINS AND ANALOGUES	Model2	1275/116802	0.000934214	0.00065987	0.15685
XL_HDL_CE	A10B	BLOOD GLUCOSE LOWERING DRUGS, EXCL. INSULINS	Model2	3841/114236	-0.0108256	0.000391453	8.40836e-168
XL_HDL_CE	A11A	MULTIVITAMINS, COMBINATIONS	Model2	1726/116351	-0.000105267	0.000569118	0.853257
XL_HDL_CE	A11B	MULTIVITAMINS, PLAIN	Model2	3729/114348	-0.00102889	0.000390645	0.00844417
XL_HDL_CE	A11C	VITAMIN A AND D, INCL. COMBINATIONS OF THE TWO	Model2	7247/110830	0.000310384	0.000287285	0.279963
XL_HDL_CE	A11D	VITAMIN B1, PLAIN AND IN COMBINATION WITH VITAMIN B6 AND B12	Model2	199/117878	0.00717375	0.00165781	1.5111e-05
XL_HDL_CE	A11E	VITAMIN B-COMPLEX, INCL. COMBINATIONS	Model2	871/117206	0.00145315	0.000795301	0.0676769
XL_HDL_CE	A11G	ASCORBIC ACID (VITAMIN C), INCL. COMBINATIONS	Model2	1906/116171	0.00095091	0.000541084	0.0788497
XL_HDL_CE	A11H	OTHER PLAIN VITAMIN PREPARATIONS	Model2	615/117462	-7.91032e-05	0.000945845	0.933349
XL_HDL_CE	A11J	OTHER VITAMIN PRODUCTS, COMBINATIONS	Model2	159/117918	0.00177181	0.00185435	0.339332
XL_HDL_CE	A12A	CALCIUM	Model2	4447/113630	0.00194406	0.000362613	8.28049e-08
XL_HDL_CE	A12B	POTASSIUM	Model2	87/117990	-0.00400757	0.00250492	0.109628
XL_HDL_CE	A12C	OTHER MINERAL SUPPLEMENTS	Model2	1297/116780	0.00105057	0.000653567	0.10796
XL_HDL_CE	A16A	OTHER ALIMENTARY TRACT AND METABOLISM PRODUCTS	Model2	4/118073	-0.0118573	0.0116787	0.30997
XL_HDL_CE	B01A	ANTITHROMBOTIC AGENTS	Model2	18020/100057	-0.00537715	0.000197044	1.84763e-163
XL_HDL_CE	B02A	ANTIFIBRINOLYTICS	Model2	142/117935	0.000288274	0.00196353	0.883279
XL_HDL_CE	B02B	VITAMIN K AND OTHER HEMOSTATICS	Model2	46/118031	0.000361803	0.00344397	0.916333
XL_HDL_CE	B03A	IRON PREPARATIONS	Model2	1223/116854	-0.00193578	0.00067281	0.00401345
XL_HDL_CE	B03B	VITAMIN B12 AND FOLIC ACID	Model2	1646/116431	-0.00132181	0.0005806	0.0228102
XL_HDL_CE	B03X	OTHER ANTIANEMIC PREPARATIONS	Model2	30/118047	-0.0104652	0.00426438	0.0141249
XL_HDL_CE	B05X	I.V. SOLUTION ADDITIVES	Model2	38/118039	0.011797	0.00379	0.00185456
XL_HDL_CE	C01A	CARDIAC GLYCOSIDES	Model2	282/117795	-0.00286181	0.00139422	0.0401105
XL_HDL_CE	C01B	ANTIARRHYTHMICS, CLASS I AND III	Model2	308/117769	0.000671218	0.00133316	0.614629
XL_HDL_CE	C01D	VASODILATORS USED IN CARDIAC DISEASES	Model2	1508/116569	-0.0100475	0.000608927	4.27355e-61
XL_HDL_CE	C01E	OTHER CARDIAC PREPARATIONS	Model2	14927/103150	-0.000950481	0.000206693	4.25948e-06
XL_HDL_CE	C02A	ANTIADRENERGIC AGENTS, CENTRALLY ACTING	Model2	268/117809	-0.00312013	0.00142939	0.02905
XL_HDL_CE	C02C	ANTIADRENERGIC AGENTS, PERIPHERALLY ACTING	Model2	1503/116574	-0.00126645	0.000611018	0.0382041
XL_HDL_CE	C02D	ARTERIOLAR SMOOTH MUSCLE, AGENTS ACTING ON	Model2	23/118054	0.00582241	0.00487015	0.231882
XL_HDL_CE	C03A	LOW-CEILING DIURETICS, THIAZIDES	Model2	7184/110893	-0.00485859	0.000290308	8.46911e-63
XL_HDL_CE	C03B	LOW-CEILING DIURETICS, EXCL. THIAZIDES	Model2	411/117666	-0.00436194	0.00115613	0.000161456
XL_HDL_CE	C03C	HIGH-CEILING DIURETICS	Model2	1256/116821	-0.00431195	0.000668029	1.08831e-10
XL_HDL_CE	C03D	POTASSIUM-SPARING AGENTS	Model2	278/117799	-0.00239435	0.00140372	0.0880626
XL_HDL_CE	C03E	DIURETICS AND POTASSIUM-SPARING AGENTS IN COMBINATION	Model2	243/117834	-0.00702148	0.00150201	2.94678e-06
XL_HDL_CE	C04A	PERIPHERAL VASODILATORS	Model2	42/118035	5.58421e-05	0.00360436	0.987639
XL_HDL_CE	C05A	AGENTS FOR TREATMENT OF HEMORRHOIDS AND ANAL FISSURES FOR TOPICAL USE	Model2	2264/115813	-0.00110137	0.000497428	0.0268221
XL_HDL_CE	C05B	ANTIVARICOSE THERAPY	Model2	11/118066	-0.00352262	0.00704137	0.616883
XL_HDL_CE	C05C	CAPILLARY STABILIZING AGENTS	Model2	10/118067	-0.00710594	0.00738544	0.335974
XL_HDL_CE	C07A	BETA BLOCKING AGENTS	Model2	8027/110050	-0.00846107	0.000274274	3.9162e-208
XL_HDL_CE	C07B	BETA BLOCKING AGENTS AND THIAZIDES	Model2	116/117961	-0.0073242	0.00216997	0.000737701
XL_HDL_CE	C07C	BETA BLOCKING AGENTS AND OTHER DIURETICS	Model2	216/117861	-0.00891747	0.00159143	2.10608e-08
XL_HDL_CE	C07D	BETA BLOCKING AGENTS, THIAZIDES AND OTHER DIURETICS	Model2	2/118075	0.00328008	0.0165121	0.842539
XL_HDL_CE	C07F	BETA BLOCKING AGENTS AND OTHER ANTIHYPERTENSIVES	Model2	9/118068	-0.0105147	0.00778509	0.176818
XL_HDL_CE	C08C	SELECTIVE CALCIUM CHANNEL BLOCKERS WITH MAINLY VASCULAR EFFECTS	Model2	7631/110446	-0.00421608	0.000282744	3.09348e-50
XL_HDL_CE	C08D	SELECTIVE CALCIUM CHANNEL BLOCKERS WITH DIRECT CARDIAC EFFECTS	Model2	1048/117029	-0.00434802	0.000727339	2.26569e-09
XL_HDL_CE	C08G	CALCIUM CHANNEL BLOCKERS AND DIURETICS	Model2	13/118064	-0.00565228	0.00647717	0.382857
XL_HDL_CE	C09A	ACE INHIBITORS, PLAIN	Model2	11529/106548	-0.00529396	0.000235483	1.08715e-111
XL_HDL_CE	C09B	ACE INHIBITORS, COMBINATIONS	Model2	173/117904	-0.000839293	0.00177783	0.636864
XL_HDL_CE	C09C	ANGIOTENSIN II ANTAGONISTS, PLAIN	Model2	4792/113285	-0.00452976	0.000349396	2.06464e-38
XL_HDL_CE	C09D	ANGIOTENSIN II ANTAGONISTS, COMBINATIONS	Model2	221/117856	-0.00326473	0.00157354	0.0380103
XL_HDL_CE	C10A	LIPID MODIFYING AGENTS, PLAIN	Model2	23847/94230	-0.00894892	0.00017744	0
XL_HDL_CE	D01A	ANTIFUNGALS FOR TOPICAL USE	Model2	560/117517	0.00105038	0.000989624	0.288515
XL_HDL_CE	D01B	ANTIFUNGALS FOR SYSTEMIC USE	Model2	234/117843	0.00193297	0.00152824	0.205933
XL_HDL_CE	D02A	EMOLLIENTS AND PROTECTIVES	Model2	689/117388	-0.00154385	0.000893153	0.0838933
XL_HDL_CE	D04A	ANTIPRURITICS, INCL. ANTIHISTAMINES, ANESTHETICS, ETC.	Model2	41/118036	-0.00499554	0.00364789	0.170867
XL_HDL_CE	D05A	ANTIPSORIATICS FOR TOPICAL USE	Model2	444/117633	-0.00182352	0.00111057	0.100598
XL_HDL_CE	D05B	ANTIPSORIATICS FOR SYSTEMIC USE	Model2	20/118057	-0.010223	0.00522177	0.0502596
XL_HDL_CE	D06A	ANTIBIOTICS FOR TOPICAL USE	Model2	421/117656	-0.000927793	0.0011404	0.415896
XL_HDL_CE	D06B	CHEMOTHERAPEUTICS FOR TOPICAL USE	Model2	235/117842	-4.01911e-05	0.00152516	0.978977
XL_HDL_CE	D07A	CORTICOSTEROIDS, PLAIN	Model2	4467/113610	0.000912928	0.000356775	0.0105036
XL_HDL_CE	D07C	CORTICOSTEROIDS, COMBINATIONS WITH ANTIBIOTICS	Model2	152/117925	-0.00361686	0.00189556	0.0563844
XL_HDL_CE	D07X	CORTICOSTEROIDS, OTHER COMBINATIONS	Model2	1546/116531	0.00347905	0.000598198	6.04678e-09
XL_HDL_CE	D08A	ANTISEPTICS AND DISINFECTANTS	Model2	40/118037	-0.00581203	0.00369326	0.115563
XL_HDL_CE	D09A	MEDICATED DRESSINGS	Model2	26/118051	-0.00123267	0.00458053	0.787846
XL_HDL_CE	D10A	ANTI-ACNE PREPARATIONS FOR TOPICAL USE	Model2	274/117803	0.000186055	0.00141235	0.895195
XL_HDL_CE	D11A	OTHER DERMATOLOGICAL PREPARATIONS	Model2	5393/112684	-0.000619087	0.000327292	0.058554
XL_HDL_CE	G01A	ANTIINFECTIVES AND ANTISEPTICS, EXCL. COMBINATIONS WITH CORTICOSTEROIDS	Model2	800/117277	0.00042134	0.000828931	0.611248
XL_HDL_CE	G02B	CONTRACEPTIVES FOR TOPICAL USE	Model2	343/117734	-0.000360336	0.00126692	0.77609
XL_HDL_CE	G02C	OTHER GYNECOLOGICALS	Model2	15077/103000	-0.000934903	0.000205898	5.61476e-06
XL_HDL_CE	G03A	HORMONAL CONTRACEPTIVES FOR SYSTEMIC USE	Model2	1244/116833	-0.00780169	0.000675128	7.16371e-31
XL_HDL_CE	G03B	ANDROGENS	Model2	158/117919	-0.000431187	0.00185995	0.816672
XL_HDL_CE	G03C	ESTROGENS	Model2	2709/115368	0.000420526	0.000458697	0.359258
XL_HDL_CE	G03D	PROGESTOGENS	Model2	365/117712	-0.00441082	0.0012271	0.000325133
XL_HDL_CE	G03F	PROGESTOGENS AND ESTROGENS IN COMBINATION	Model2	1581/116496	-0.000807618	0.000595053	0.174714
XL_HDL_CE	G03G	GONADOTROPINS AND OTHER OVULATION STIMULANTS	Model2	4/118073	0.0133149	0.0116759	0.254134
XL_HDL_CE	G03H	ANTIANDROGENS	Model2	32/118045	-0.00291759	0.00412968	0.479883
XL_HDL_CE	G03X	OTHER SEX HORMONES AND MODULATORS OF THE GENITAL SYSTEM	Model2	120/117957	-0.000192433	0.00213435	0.92816
XL_HDL_CE	G04B	Urologicals	Model2	1740/116337	-0.00282825	0.000565894	5.80562e-07
XL_HDL_CE	G04C	DRUGS USED IN BENIGN PROSTATIC HYPERTROPHY	Model2	1624/116453	-0.000466788	0.000591016	0.429643
XL_HDL_CE	H01A	ANTERIOR PITUITARY LOBE HORMONES AND ANALOGUES	Model2	26/118051	-0.0096546	0.00458028	0.0350451
XL_HDL_CE	H01B	POSTERIOR PITUITARY LOBE HORMONES	Model2	35/118042	0.00483011	0.00394788	0.221155
XL_HDL_CE	H01C	HYPOTHALAMIC HORMONES	Model2	10/118067	-0.00160359	0.00738515	0.828101
XL_HDL_CE	H02A	CORTICOSTEROIDS FOR SYSTEMIC USE, PLAIN	Model2	1352/116725	0.00522186	0.000639018	3.07053e-16
XL_HDL_CE	H03A	THYROID PREPARATIONS	Model2	6546/111531	-0.00232739	0.000301456	1.16791e-14
XL_HDL_CE	H03B	ANTITHYROID PREPARATIONS	Model2	92/117985	0.00107073	0.00243576	0.660237
XL_HDL_CE	H04A	GLYCOGENOLYTIC HORMONES	Model2	1/118076	-0.0132746	0.0233521	0.569727
XL_HDL_CE	H05B	ANTI-PARATHYROID AGENTS	Model2	1/118076	-0.0277313	0.0233522	0.235024
XL_HDL_CE	J01A	TETRACYCLINES	Model2	644/117433	-0.000545069	0.000922915	0.554793
XL_HDL_CE	J01C	BETA-LACTAM ANTIBACTERIALS, PENICILLINS	Model2	333/117744	0.00119069	0.00128159	0.352854
XL_HDL_CE	J01D	OTHER BETA-LACTAM ANTIBACTERIALS	Model2	105/117972	0.00157639	0.00228127	0.489559
XL_HDL_CE	J01E	SULFONAMIDES AND TRIMETHOPRIM	Model2	150/117927	-0.00339276	0.00190823	0.0754127
XL_HDL_CE	J01F	MACROLIDES, LINCOSAMIDES AND STREPTOGRAMINS	Model2	159/117918	0.00055189	0.00185326	0.765861
XL_HDL_CE	J01X	OTHER ANTIBACTERIALS	Model2	136/117941	-0.00236286	0.00200407	0.238388
XL_HDL_CE	J02A	ANTIMYCOTICS FOR SYSTEMIC USE	Model2	51/118026	0.00621644	0.00327083	0.0573614
XL_HDL_CE	J04A	DRUGS FOR TREATMENT OF TUBERCULOSIS	Model2	3/118074	0.0202695	0.0134832	0.13276
XL_HDL_CE	J05A	DIRECT ACTING ANTIVIRALS	Model2	229/117848	-0.00383502	0.0015462	0.0131292
XL_HDL_CE	J07B	VIRAL VACCINES	Model2	49/118028	-0.00018168	0.00333755	0.956589
XL_HDL_CE	L01A	ALKYLATING AGENTS	Model2	15/118062	-0.00897077	0.00603013	0.136844
XL_HDL_CE	L01B	ANTIMETABOLITES	Model2	675/117402	0.000899763	0.000901928	0.318476
XL_HDL_CE	L01X	OTHER ANTINEOPLASTIC AGENTS	Model2	171/117906	-0.0035178	0.00178755	0.0490764
XL_HDL_CE	L02A	HORMONES AND RELATED AGENTS	Model2	134/117943	-0.00185421	0.00201871	0.358352
XL_HDL_CE	L02B	HORMONE ANTAGONISTS AND RELATED AGENTS	Model2	829/117248	-0.00359906	0.000816055	1.03309e-05
XL_HDL_CE	L03A	IMMUNOSTIMULANTS	Model2	32/118045	-0.000873154	0.00413023	0.832571
XL_HDL_CE	L04A	IMMUNOSUPPRESSANTS	Model2	1068/117009	0.00236814	0.000718135	0.000975369
XL_HDL_CE	M01A	ANTIINFLAMMATORY AND ANTIRHEUMATIC PRODUCTS, NON-STEROIDS	Model2	25364/92713	-0.000537669	0.000167061	0.00128944
XL_HDL_CE	M01C	SPECIFIC ANTIRHEUMATIC AGENTS	Model2	9/118068	-0.0117366	0.0077841	0.131617
XL_HDL_CE	M02A	TOPICAL PRODUCTS FOR JOINT AND MUSCULAR PAIN	Model2	17639/100438	-0.00126397	0.000192504	5.19094e-11
XL_HDL_CE	M03B	MUSCLE RELAXANTS, CENTRALLY ACTING AGENTS	Model2	172/117905	-0.00167502	0.00179041	0.349507
XL_HDL_CE	M03C	MUSCLE RELAXANTS, DIRECTLY ACTING AGENTS	Model2	2/118075	-0.00987938	0.0165137	0.549671
XL_HDL_CE	M04A	ANTIGOUT PREPARATIONS	Model2	1427/116650	-0.00578067	0.000627209	3.118e-20
XL_HDL_CE	M05B	DRUGS AFFECTING BONE STRUCTURE AND MINERALIZATION	Model2	2058/116019	0.00286	0.000523857	4.78438e-08
XL_HDL_CE	N02A	OPIOIDS	Model2	6261/111816	-0.0050724	0.000306891	2.68999e-61
XL_HDL_CE	N02B	OTHER ANALGESICS AND ANTIPYRETICS	Model2	35187/82890	-0.00458067	0.00015095	1.72538e-201
XL_HDL_CE	N02C	ANTIMIGRAINE PREPARATIONS	Model2	1381/116696	-0.00264539	0.000633875	3.0035e-05
XL_HDL_CE	N03A	ANTIEPILEPTICS	Model2	2074/116003	0.00248253	0.00051811	1.65731e-06
XL_HDL_CE	N04A	ANTICHOLINERGIC AGENTS	Model2	74/118003	0.000501376	0.00271603	0.853544
XL_HDL_CE	N04B	DOPAMINERGIC AGENTS	Model2	281/117796	0.0025712	0.00139522	0.0653509
XL_HDL_CE	N05A	ANTIPSYCHOTICS	Model2	926/117151	-0.0035724	0.000770819	3.58095e-06
XL_HDL_CE	N05B	ANXIOLYTICS	Model2	492/117585	-0.00252976	0.00105529	0.016522
XL_HDL_CE	N05C	HYPNOTICS AND SEDATIVES	Model2	850/117227	-0.00463117	0.000804548	8.62237e-09
XL_HDL_CE	N06A	ANTIDEPRESSANTS	Model2	8800/109277	-0.00265742	0.000260764	2.22846e-24
XL_HDL_CE	N06B	PSYCHOSTIMULANTS, AGENTS USED FOR ADHD AND NOOTROPICS	Model2	23/118054	0.00230048	0.00487036	0.636683
XL_HDL_CE	N06C	PSYCHOLEPTICS AND PSYCHOANALEPTICS IN COMBINATION	Model2	27/118050	-0.000678564	0.0044954	0.880018
XL_HDL_CE	N06D	ANTI-DEMENTIA DRUGS	Model2	650/117427	9.45785e-05	0.000920231	0.91814
XL_HDL_CE	N07A	PARASYMPATHOMIMETICS	Model2	45/118032	0.00753937	0.00348189	0.0303659
XL_HDL_CE	N07B	DRUGS USED IN ADDICTIVE DISORDERS	Model2	181/117896	-0.00210078	0.00173724	0.226565
XL_HDL_CE	N07C	ANTIVERTIGO PREPARATIONS	Model2	437/117640	-0.00443907	0.00112003	7.3951e-05
XL_HDL_CE	P01A	AGENTS AGAINST AMOEBIASIS AND OTHER PROTOZOAL DISEASES	Model2	55/118022	-0.00213353	0.00314957	0.498151
XL_HDL_CE	P01B	ANTIMALARIALS	Model2	1056/117021	-0.00509827	0.000723348	1.82293e-12
XL_HDL_CE	R01A	DECONGESTANTS AND OTHER NASAL PREPARATIONS FOR TOPICAL USE	Model2	5811/112266	0.000568652	0.00031466	0.0707348
XL_HDL_CE	R01B	NASAL DECONGESTANTS FOR SYSTEMIC USE	Model2	50/118027	-0.00207847	0.00330335	0.529218
XL_HDL_CE	R03A	ADRENERGICS, INHALANTS	Model2	7772/110305	-0.00031752	0.000274698	0.247729
XL_HDL_CE	R03B	OTHER DRUGS FOR OBSTRUCTIVE AIRWAY DISEASES, INHALANTS	Model2	5288/112789	-0.000579507	0.0003291	0.0782604
XL_HDL_CE	R03C	ADRENERGICS FOR SYSTEMIC USE	Model2	5155/112922	-0.000520495	0.000333173	0.118234
XL_HDL_CE	R03D	OTHER SYSTEMIC DRUGS FOR OBSTRUCTIVE AIRWAY DISEASES	Model2	420/117657	0.00249293	0.00114232	0.0290864
XL_HDL_CE	R05C	EXPECTORANTS, EXCL. COMBINATIONS WITH COUGH SUPPRESSANTS	Model2	115/117962	0.00727118	0.00217914	0.000847976
XL_HDL_CE	R05D	COUGH SUPPRESSANTS, EXCL. COMBINATIONS WITH EXPECTORANTS	Model2	592/117485	-0.00418674	0.000964704	1.4265e-05
XL_HDL_CE	R06A	ANTIHISTAMINES FOR SYSTEMIC USE	Model2	3820/114257	-0.00118288	0.000384668	0.00210507
XL_HDL_CE	S01A	ANTIINFECTIVES	Model2	786/117291	0.000153844	0.000835957	0.853987
XL_HDL_CE	S01B	ANTIINFLAMMATORY AGENTS	Model2	4014/114063	7.12922e-05	0.000376286	0.84973
XL_HDL_CE	S01C	ANTIINFLAMMATORY AGENTS AND ANTIINFECTIVES IN COMBINATION	Model2	1204/116873	0.00519571	0.000676737	1.63344e-14
XL_HDL_CE	S01E	ANTIGLAUCOMA PREPARATIONS AND MIOTICS	Model2	1390/116687	-0.000487755	0.000631439	0.43985
XL_HDL_CE	S01F	MYDRIATICS AND CYCLOPLEGICS	Model2	24/118053	0.000545097	0.00476745	0.908971
XL_HDL_CE	S01G	DECONGESTANTS AND ANTIALLERGICS	Model2	372/117705	-0.000863722	0.00121302	0.476441
XL_HDL_CE	S01K	SURGICAL AIDS	Model2	245/117832	-0.00214392	0.00149479	0.151499
XL_HDL_CE	S01X	OTHER OPHTHALMOLOGICALS	Model2	1116/116961	-0.000571031	0.000703669	0.417077
XL_HDL_CE	S02A	ANTIINFECTIVES	Model2	112/117965	0.00319714	0.00220785	0.147598
XL_HDL_CE	S02B	CORTICOSTEROIDS	Model2	1268/116809	0.00548389	0.000659619	9.37177e-17
XL_HDL_CE	S02C	CORTICOSTEROIDS AND ANTIINFECTIVES IN COMBINATION	Model2	74/118003	-0.00743885	0.0027155	0.00615603
XL_HDL_CE	S03A	ANTIINFECTIVES	Model2	104/117973	0.00374748	0.00229093	0.101886
XL_HDL_CE	S03C	CORTICOSTEROIDS AND ANTIINFECTIVES IN COMBINATION	Model2	5/118072	-0.00442946	0.0104436	0.67147
XL_HDL_CE	V03A	ALL OTHER THERAPEUTIC PRODUCTS	Model2	256/117821	-0.00321578	0.00146171	0.0278082
XL_HDL_CE	V06D	OTHER NUTRIENTS	Model2	150/117927	-0.00124548	0.00190867	0.514055
XL_HDL_CE	A07A	INTESTINAL ANTIINFECTIVES	Model2	23/118054	0.00411959	0.00487005	0.397608
XL_HDL_CE	B05C	IRRIGATING SOLUTIONS	Model2	108/117969	0.00352377	0.00224858	0.117092
XL_HDL_CE	J01G	AMINOGLYCOSIDE ANTIBACTERIALS	Model2	2/118075	-0.00491963	0.0165118	0.765744
XL_HDL_CE	R02A	THROAT PREPARATIONS	Model2	14433/103644	-0.000874891	0.000209873	3.06591e-05
XL_HDL_CE	S03B	CORTICOSTEROIDS	Model2	954/117123	0.00698699	0.000759472	3.64219e-20
XL_HDL_CE	C01C	CARDIAC STIMULANTS EXCL. CARDIAC GLYCOSIDES	Model2	29/118048	0.00527093	0.00433694	0.224232
XL_HDL_CE	G02A	OXYTOCICS	Model2	5/118072	0.011058	0.0104466	0.289817
XL_HDL_CE	V04C	OTHER DIAGNOSTIC AGENTS	Model2	36/118041	-0.00205887	0.00389309	0.596909
XL_HDL_CE	D02B	PROTECTIVES AGAINST UV-RADIATION	Model2	11/118066	0.00156229	0.00704223	0.824434
XL_HDL_CE	D03A	CICATRIZANTS	Model2	6/118071	0.00570189	0.00953466	0.54983
XL_HDL_CE	D03B	ENZYMES	Model2	23/118054	-0.00100486	0.0048715	0.836578
XL_HDL_CE	M09A	OTHER DRUGS FOR DISORDERS OF THE MUSCULO-SKELETAL SYSTEM	Model2	23/118054	-0.00100486	0.0048715	0.836578
XL_HDL_CE	J01B	AMPHENICOLS	Model2	4/118073	0.0157675	0.0116762	0.176892
XL_HDL_CE	D10B	ANTI-ACNE PREPARATIONS FOR SYSTEMIC USE	Model2	1/118076	-0.027902	0.0233517	0.232144
XL_HDL_CE	J04B	DRUGS FOR TREATMENT OF LEPRA	Model2	13/118064	-0.00477048	0.00647698	0.461411
XL_HDL_CE	J01M	QUINOLONE ANTIBACTERIALS	Model2	61/118016	0.00511131	0.00299074	0.0874454
XL_HDL_CE	N01A	ANESTHETICS, GENERAL	Model2	40/118037	-0.00390063	0.0036937	0.29096
XL_HDL_CE	P03A	ECTOPARASITICIDES, INCL. SCABICIDES	Model2	11/118066	-0.00473719	0.00704201	0.501137
XL_HDL_FC	A01A	STOMATOLOGICAL PREPARATIONS	Model2	17021/101056	-0.00179969	5.473e-05	4.51302e-236
XL_HDL_FC	A02A	ANTACIDS	Model2	256/117821	-0.00145838	0.000400311	0.000269477
XL_HDL_FC	A02B	DRUGS FOR PEPTIC ULCER AND GASTRO-OESOPHAGEAL REFLUX DISEASE (GORD)	Model2	13978/104099	-0.00141535	5.86054e-05	1.51837e-128
XL_HDL_FC	A03A	Drugs for functional gastrointestinal disorders	Model2	1031/117046	-0.00133919	0.000200274	2.2916e-11
XL_HDL_FC	A03B	BELLADONNA AND DERIVATIVES, PLAIN	Model2	139/117938	-0.00190405	0.000542844	0.000452442
XL_HDL_FC	A03C	ANTISPASMODICS IN COMBINATION WITH PSYCHOLEPTICS	Model2	12/118065	0.00203998	0.00184668	0.269305
XL_HDL_FC	A03F	PROPULSIVES	Model2	384/117693	-0.00089672	0.000326964	0.00609708
XL_HDL_FC	A04A	ANTIEMETICS AND ANTINAUSEANTS	Model2	26/118051	9.61992e-05	0.00125445	0.938873
XL_HDL_FC	A05A	BILE THERAPY	Model2	65/118012	0.00369826	0.000793522	3.15689e-06
XL_HDL_FC	A06A	Drugs for constipation	Model2	2000/116077	-0.000762543	0.000144693	1.3662e-07
XL_HDL_FC	A07D	ANTIPROPULSIVES	Model2	456/117621	-0.000951546	0.000300217	0.00152727
XL_HDL_FC	A07E	INTESTINAL ANTIINFLAMMATORY AGENTS	Model2	3909/114168	0.000398431	0.000104165	0.000130843
XL_HDL_FC	A08A	ANTIOBESITY PREPARATIONS, EXCL. DIET PRODUCTS	Model2	303/117774	0.000232621	0.000369688	0.529196
XL_HDL_FC	A09A	DIGESTIVES, INCL. ENZYMES	Model2	74/118003	0.000814032	0.000743798	0.273771
XL_HDL_FC	A10A	INSULINS AND ANALOGUES	Model2	1275/116802	-7.02506e-05	0.000180718	0.697477
XL_HDL_FC	A10B	BLOOD GLUCOSE LOWERING DRUGS, EXCL. INSULINS	Model2	3841/114236	-0.00328808	0.000107126	4.53723e-206
XL_HDL_FC	A11A	MULTIVITAMINS, COMBINATIONS	Model2	1726/116351	-0.000144159	0.000155862	0.355013
XL_HDL_FC	A11B	MULTIVITAMINS, PLAIN	Model2	3729/114348	-0.00045492	0.00010698	2.1167e-05
XL_HDL_FC	A11C	VITAMIN A AND D, INCL. COMBINATIONS OF THE TWO	Model2	7247/110830	-4.51813e-05	7.86781e-05	0.565796
XL_HDL_FC	A11D	VITAMIN B1, PLAIN AND IN COMBINATION WITH VITAMIN B6 AND B12	Model2	199/117878	0.00274819	0.000453986	1.42188e-09
XL_HDL_FC	A11E	VITAMIN B-COMPLEX, INCL. COMBINATIONS	Model2	871/117206	0.000240169	0.000217809	0.270178
XL_HDL_FC	A11G	ASCORBIC ACID (VITAMIN C), INCL. COMBINATIONS	Model2	1906/116171	0.000120804	0.000148187	0.414953
XL_HDL_FC	A11H	OTHER PLAIN VITAMIN PREPARATIONS	Model2	615/117462	-0.000348934	0.000259034	0.177963
XL_HDL_FC	A11J	OTHER VITAMIN PRODUCTS, COMBINATIONS	Model2	159/117918	0.000186335	0.000507847	0.713686
XL_HDL_FC	A12A	CALCIUM	Model2	4447/113630	0.000378236	9.93138e-05	0.000139886
XL_HDL_FC	A12B	POTASSIUM	Model2	87/117990	-0.000932084	0.000686017	0.174248
XL_HDL_FC	A12C	OTHER MINERAL SUPPLEMENTS	Model2	1297/116780	1.86797e-05	0.000178993	0.916884
XL_HDL_FC	A16A	OTHER ALIMENTARY TRACT AND METABOLISM PRODUCTS	Model2	4/118073	-0.00525904	0.0031984	0.100123
XL_HDL_FC	B01A	ANTITHROMBOTIC AGENTS	Model2	18020/100057	-0.00179682	5.38806e-05	1.04885e-242
XL_HDL_FC	B02A	ANTIFIBRINOLYTICS	Model2	142/117935	0.000103265	0.000537747	0.847717
XL_HDL_FC	B02B	VITAMIN K AND OTHER HEMOSTATICS	Model2	46/118031	0.000112804	0.000943191	0.904802
XL_HDL_FC	B03A	IRON PREPARATIONS	Model2	1223/116854	-0.000220239	0.000184266	0.232002
XL_HDL_FC	B03B	VITAMIN B12 AND FOLIC ACID	Model2	1646/116431	-0.000314689	0.000159008	0.04781
XL_HDL_FC	B03X	OTHER ANTIANEMIC PREPARATIONS	Model2	30/118047	-0.00200974	0.00116789	0.0852846
XL_HDL_FC	B05X	I.V. SOLUTION ADDITIVES	Model2	38/118039	0.00255055	0.00103797	0.0140022
XL_HDL_FC	C01A	CARDIAC GLYCOSIDES	Model2	282/117795	9.62083e-05	0.000381837	0.801071
XL_HDL_FC	C01B	ANTIARRHYTHMICS, CLASS I AND III	Model2	308/117769	0.000191952	0.000365109	0.599071
XL_HDL_FC	C01D	VASODILATORS USED IN CARDIAC DISEASES	Model2	1508/116569	-0.00307212	0.000166718	1.01821e-75
XL_HDL_FC	C01E	OTHER CARDIAC PREPARATIONS	Model2	14927/103150	-0.000233765	5.66074e-05	3.63657e-05
XL_HDL_FC	C02A	ANTIADRENERGIC AGENTS, CENTRALLY ACTING	Model2	268/117809	-0.00109902	0.000391458	0.00499347
XL_HDL_FC	C02C	ANTIADRENERGIC AGENTS, PERIPHERALLY ACTING	Model2	1503/116574	-0.000703751	0.000167328	2.60339e-05
XL_HDL_FC	C02D	ARTERIOLAR SMOOTH MUSCLE, AGENTS ACTING ON	Model2	23/118054	0.00172787	0.00133377	0.195158
XL_HDL_FC	C03A	LOW-CEILING DIURETICS, THIAZIDES	Model2	7184/110893	-0.00157489	7.94681e-05	2.89697e-87
XL_HDL_FC	C03B	LOW-CEILING DIURETICS, EXCL. THIAZIDES	Model2	411/117666	-0.00150878	0.000316615	1.88746e-06
XL_HDL_FC	C03C	HIGH-CEILING DIURETICS	Model2	1256/116821	-0.00130414	0.000182944	1.0195e-12
XL_HDL_FC	C03D	POTASSIUM-SPARING AGENTS	Model2	278/117799	-0.00016669	0.000384437	0.664584
XL_HDL_FC	C03E	DIURETICS AND POTASSIUM-SPARING AGENTS IN COMBINATION	Model2	243/117834	-0.00202565	0.000411347	8.47226e-07
XL_HDL_FC	C04A	PERIPHERAL VASODILATORS	Model2	42/118035	-0.000501261	0.000987116	0.611592
XL_HDL_FC	C05A	AGENTS FOR TREATMENT OF HEMORRHOIDS AND ANAL FISSURES FOR TOPICAL USE	Model2	2264/115813	-0.000493084	0.000136225	0.000295135
XL_HDL_FC	C05B	ANTIVARICOSE THERAPY	Model2	11/118066	-0.000523933	0.0019284	0.785859
XL_HDL_FC	C05C	CAPILLARY STABILIZING AGENTS	Model2	10/118067	-0.00242896	0.00202263	0.229794
XL_HDL_FC	C07A	BETA BLOCKING AGENTS	Model2	8027/110050	-0.00220618	7.51431e-05	8.61933e-189
XL_HDL_FC	C07B	BETA BLOCKING AGENTS AND THIAZIDES	Model2	116/117961	-0.00187511	0.000594287	0.00160412
XL_HDL_FC	C07C	BETA BLOCKING AGENTS AND OTHER DIURETICS	Model2	216/117861	-0.00219162	0.000435851	4.95428e-07
XL_HDL_FC	C07D	BETA BLOCKING AGENTS, THIAZIDES AND OTHER DIURETICS	Model2	2/118075	0.000888043	0.00452213	0.844315
XL_HDL_FC	C07F	BETA BLOCKING AGENTS AND OTHER ANTIHYPERTENSIVES	Model2	9/118068	-0.00293309	0.00213208	0.168919
XL_HDL_FC	C08C	SELECTIVE CALCIUM CHANNEL BLOCKERS WITH MAINLY VASCULAR EFFECTS	Model2	7631/110446	-0.0016547	7.73575e-05	2.56526e-101
XL_HDL_FC	C08D	SELECTIVE CALCIUM CHANNEL BLOCKERS WITH DIRECT CARDIAC EFFECTS	Model2	1048/117029	-0.00165074	0.000199167	1.16115e-16
XL_HDL_FC	C08G	CALCIUM CHANNEL BLOCKERS AND DIURETICS	Model2	13/118064	-0.00179752	0.00177388	0.310906
XL_HDL_FC	C09A	ACE INHIBITORS, PLAIN	Model2	11529/106548	-0.00181576	6.44124e-05	2.98365e-174
XL_HDL_FC	C09B	ACE INHIBITORS, COMBINATIONS	Model2	173/117904	-0.000750611	0.000486884	0.123158
XL_HDL_FC	C09C	ANGIOTENSIN II ANTAGONISTS, PLAIN	Model2	4792/113285	-0.00158414	9.56451e-05	1.52116e-61
XL_HDL_FC	C09D	ANGIOTENSIN II ANTAGONISTS, COMBINATIONS	Model2	221/117856	-0.0012961	0.000430932	0.00263313
XL_HDL_FC	C10A	LIPID MODIFYING AGENTS, PLAIN	Model2	23847/94230	-0.00329925	4.81679e-05	0
XL_HDL_FC	D01A	ANTIFUNGALS FOR TOPICAL USE	Model2	560/117517	0.00034955	0.000271025	0.197145
XL_HDL_FC	D01B	ANTIFUNGALS FOR SYSTEMIC USE	Model2	234/117843	0.000364385	0.000418536	0.383965
XL_HDL_FC	D02A	EMOLLIENTS AND PROTECTIVES	Model2	689/117388	-0.000424505	0.000244605	0.0826605
XL_HDL_FC	D04A	ANTIPRURITICS, INCL. ANTIHISTAMINES, ANESTHETICS, ETC.	Model2	41/118036	-0.000894663	0.000999042	0.370511
XL_HDL_FC	D05A	ANTIPSORIATICS FOR TOPICAL USE	Model2	444/117633	-0.000446957	0.000304149	0.141691
XL_HDL_FC	D05B	ANTIPSORIATICS FOR SYSTEMIC USE	Model2	20/118057	-0.00225984	0.00143008	0.114059
XL_HDL_FC	D06A	ANTIBIOTICS FOR TOPICAL USE	Model2	421/117656	-0.000261506	0.000312319	0.402424
XL_HDL_FC	D06B	CHEMOTHERAPEUTICS FOR TOPICAL USE	Model2	235/117842	0.000140559	0.00041769	0.736484
XL_HDL_FC	D07A	CORTICOSTEROIDS, PLAIN	Model2	4467/113610	0.000121906	9.7711e-05	0.212173
XL_HDL_FC	D07C	CORTICOSTEROIDS, COMBINATIONS WITH ANTIBIOTICS	Model2	152/117925	-0.00104974	0.000519131	0.0431674
XL_HDL_FC	D07X	CORTICOSTEROIDS, OTHER COMBINATIONS	Model2	1546/116531	0.000859287	0.000163831	1.56591e-07
XL_HDL_FC	D08A	ANTISEPTICS AND DISINFECTANTS	Model2	40/118037	-0.00194704	0.00101146	0.0542335
XL_HDL_FC	D09A	MEDICATED DRESSINGS	Model2	26/118051	0.000370174	0.00125446	0.767928
XL_HDL_FC	D10A	ANTI-ACNE PREPARATIONS FOR TOPICAL USE	Model2	274/117803	0.000210704	0.000386797	0.585933
XL_HDL_FC	D11A	OTHER DERMATOLOGICAL PREPARATIONS	Model2	5393/112684	-0.000255313	8.96327e-05	0.00439423
XL_HDL_FC	G01A	ANTIINFECTIVES AND ANTISEPTICS, EXCL. COMBINATIONS WITH CORTICOSTEROIDS	Model2	800/117277	4.70217e-05	0.000227017	0.83591
XL_HDL_FC	G02B	CONTRACEPTIVES FOR TOPICAL USE	Model2	343/117734	0.000431316	0.000346965	0.213829
XL_HDL_FC	G02C	OTHER GYNECOLOGICALS	Model2	15077/103000	-0.000218417	5.63901e-05	0.000107416
XL_HDL_FC	G03A	HORMONAL CONTRACEPTIVES FOR SYSTEMIC USE	Model2	1244/116833	-0.00209686	0.000184899	8.56221e-30
XL_HDL_FC	G03B	ANDROGENS	Model2	158/117919	0.000229699	0.000509379	0.652034
XL_HDL_FC	G03C	ESTROGENS	Model2	2709/115368	3.89456e-05	0.000125622	0.756546
XL_HDL_FC	G03D	PROGESTOGENS	Model2	365/117712	-0.000664677	0.000336075	0.0479578
XL_HDL_FC	G03F	PROGESTOGENS AND ESTROGENS IN COMBINATION	Model2	1581/116496	-0.000293994	0.000162964	0.0712283
XL_HDL_FC	G03G	GONADOTROPINS AND OTHER OVULATION STIMULANTS	Model2	4/118073	0.00500098	0.00319764	0.11783
XL_HDL_FC	G03H	ANTIANDROGENS	Model2	32/118045	-0.00103578	0.00113098	0.359761
XL_HDL_FC	G03X	OTHER SEX HORMONES AND MODULATORS OF THE GENITAL SYSTEM	Model2	120/117957	-0.000234646	0.00058453	0.688106
XL_HDL_FC	G04B	Urologicals	Model2	1740/116337	-0.00070677	0.000154983	5.11266e-06
XL_HDL_FC	G04C	DRUGS USED IN BENIGN PROSTATIC HYPERTROPHY	Model2	1624/116453	-0.000229711	0.000161859	0.155841
XL_HDL_FC	H01A	ANTERIOR PITUITARY LOBE HORMONES AND ANALOGUES	Model2	26/118051	-0.00118539	0.00125441	0.344673
XL_HDL_FC	H01B	POSTERIOR PITUITARY LOBE HORMONES	Model2	35/118042	0.00145274	0.00108119	0.179066
XL_HDL_FC	H01C	HYPOTHALAMIC HORMONES	Model2	10/118067	-0.00192352	0.00202254	0.341585
XL_HDL_FC	H02A	CORTICOSTEROIDS FOR SYSTEMIC USE, PLAIN	Model2	1352/116725	0.00127405	0.000175016	3.36839e-13
XL_HDL_FC	H03A	THYROID PREPARATIONS	Model2	6546/111531	-0.000483705	8.25678e-05	4.68946e-09
XL_HDL_FC	H03B	ANTITHYROID PREPARATIONS	Model2	92/117985	0.000557936	0.000667072	0.402934
XL_HDL_FC	H04A	GLYCOGENOLYTIC HORMONES	Model2	1/118076	-0.00342366	0.00639537	0.59242
XL_HDL_FC	H05B	ANTI-PARATHYROID AGENTS	Model2	1/118076	-0.00699696	0.00639541	0.273931
XL_HDL_FC	J01A	TETRACYCLINES	Model2	644/117433	-0.000205896	0.000252756	0.415301
XL_HDL_FC	J01C	BETA-LACTAM ANTIBACTERIALS, PENICILLINS	Model2	333/117744	0.000598265	0.000350982	0.0882813
XL_HDL_FC	J01D	OTHER BETA-LACTAM ANTIBACTERIALS	Model2	105/117972	0.000534678	0.000624765	0.392107
XL_HDL_FC	J01E	SULFONAMIDES AND TRIMETHOPRIM	Model2	150/117927	-0.000582337	0.000522606	0.265155
XL_HDL_FC	J01F	MACROLIDES, LINCOSAMIDES AND STREPTOGRAMINS	Model2	159/117918	0.000215619	0.000507547	0.670964
XL_HDL_FC	J01X	OTHER ANTIBACTERIALS	Model2	136/117941	-0.000373552	0.000548851	0.496122
XL_HDL_FC	J02A	ANTIMYCOTICS FOR SYSTEMIC USE	Model2	51/118026	0.00156096	0.000895777	0.0814106
XL_HDL_FC	J04A	DRUGS FOR TREATMENT OF TUBERCULOSIS	Model2	3/118074	0.00501045	0.00369262	0.174821
XL_HDL_FC	J05A	DIRECT ACTING ANTIVIRALS	Model2	229/117848	-0.000765739	0.000423459	0.0705629
XL_HDL_FC	J07B	VIRAL VACCINES	Model2	49/118028	-1.33135e-05	0.000914047	0.988379
XL_HDL_FC	L01A	ALKYLATING AGENTS	Model2	15/118062	-0.00179762	0.00165146	0.276376
XL_HDL_FC	L01B	ANTIMETABOLITES	Model2	675/117402	0.000595034	0.000247004	0.0159974
XL_HDL_FC	L01X	OTHER ANTINEOPLASTIC AGENTS	Model2	171/117906	-0.000724599	0.000489554	0.138844
XL_HDL_FC	L02A	HORMONES AND RELATED AGENTS	Model2	134/117943	-0.000441632	0.000552859	0.4244
XL_HDL_FC	L02B	HORMONE ANTAGONISTS AND RELATED AGENTS	Model2	829/117248	-0.00106753	0.000223487	1.78411e-06
XL_HDL_FC	L03A	IMMUNOSTIMULANTS	Model2	32/118045	0.00057888	0.00113113	0.608813
XL_HDL_FC	L04A	IMMUNOSUPPRESSANTS	Model2	1068/117009	0.00103683	0.00019666	1.35031e-07
XL_HDL_FC	M01A	ANTIINFLAMMATORY AND ANTIRHEUMATIC PRODUCTS, NON-STEROIDS	Model2	25364/92713	-0.000175902	4.57517e-05	0.000120761
XL_HDL_FC	M01C	SPECIFIC ANTIRHEUMATIC AGENTS	Model2	9/118068	-0.00313551	0.00213181	0.141343
XL_HDL_FC	M02A	TOPICAL PRODUCTS FOR JOINT AND MUSCULAR PAIN	Model2	17639/100438	-0.000306893	5.27225e-05	5.86756e-09
XL_HDL_FC	M03B	MUSCLE RELAXANTS, CENTRALLY ACTING AGENTS	Model2	172/117905	0.000116169	0.000490337	0.812721
XL_HDL_FC	M03C	MUSCLE RELAXANTS, DIRECTLY ACTING AGENTS	Model2	2/118075	-0.00450865	0.00452254	0.3188
XL_HDL_FC	M04A	ANTIGOUT PREPARATIONS	Model2	1427/116650	-0.00210558	0.000171725	1.53229e-34
XL_HDL_FC	M05B	DRUGS AFFECTING BONE STRUCTURE AND MINERALIZATION	Model2	2058/116019	0.000738159	0.000143469	2.6785e-07
XL_HDL_FC	N02A	OPIOIDS	Model2	6261/111816	-0.00140138	8.40458e-05	2.39009e-62
XL_HDL_FC	N02B	OTHER ANALGESICS AND ANTIPYRETICS	Model2	35187/82890	-0.00140027	4.13007e-05	9.34119e-251
XL_HDL_FC	N02C	ANTIMIGRAINE PREPARATIONS	Model2	1381/116696	-0.000499292	0.000173604	0.00402778
XL_HDL_FC	N03A	ANTIEPILEPTICS	Model2	2074/116003	0.000816117	0.000141887	8.84795e-09
XL_HDL_FC	N04A	ANTICHOLINERGIC AGENTS	Model2	74/118003	0.000315441	0.000743832	0.671512
XL_HDL_FC	N04B	DOPAMINERGIC AGENTS	Model2	281/117796	0.000939873	0.0003821	0.0139046
XL_HDL_FC	N05A	ANTIPSYCHOTICS	Model2	926/117151	-0.000753267	0.00021111	0.000359684
XL_HDL_FC	N05B	ANXIOLYTICS	Model2	492/117585	-0.000299681	0.000289016	0.299784
XL_HDL_FC	N05C	HYPNOTICS AND SEDATIVES	Model2	850/117227	-0.00102578	0.00022035	3.23985e-06
XL_HDL_FC	N06A	ANTIDEPRESSANTS	Model2	8800/109277	-0.000496825	7.14315e-05	3.53715e-12
XL_HDL_FC	N06B	PSYCHOSTIMULANTS, AGENTS USED FOR ADHD AND NOOTROPICS	Model2	23/118054	0.00148276	0.00133383	0.266286
XL_HDL_FC	N06C	PSYCHOLEPTICS AND PSYCHOANALEPTICS IN COMBINATION	Model2	27/118050	-0.000540372	0.00123114	0.660721
XL_HDL_FC	N06D	ANTI-DEMENTIA DRUGS	Model2	650/117427	-0.000184021	0.000252021	0.46528
XL_HDL_FC	N07A	PARASYMPATHOMIMETICS	Model2	45/118032	0.00150517	0.000953584	0.114468
XL_HDL_FC	N07B	DRUGS USED IN ADDICTIVE DISORDERS	Model2	181/117896	-7.80021e-05	0.000475777	0.869773
XL_HDL_FC	N07C	ANTIVERTIGO PREPARATIONS	Model2	437/117640	-0.00120981	0.00030674	8.01492e-05
XL_HDL_FC	P01A	AGENTS AGAINST AMOEBIASIS AND OTHER PROTOZOAL DISEASES	Model2	55/118022	-0.000203194	0.000862565	0.813767
XL_HDL_FC	P01B	ANTIMALARIALS	Model2	1056/117021	-0.00137068	0.000198103	4.57e-12
XL_HDL_FC	R01A	DECONGESTANTS AND OTHER NASAL PREPARATIONS FOR TOPICAL USE	Model2	5811/112266	2.95271e-05	8.61763e-05	0.731873
XL_HDL_FC	R01B	NASAL DECONGESTANTS FOR SYSTEMIC USE	Model2	50/118027	-0.000510136	0.00090468	0.572833
XL_HDL_FC	R03A	ADRENERGICS, INHALANTS	Model2	7772/110305	-0.00026716	7.52272e-05	0.000383367
XL_HDL_FC	R03B	OTHER DRUGS FOR OBSTRUCTIVE AIRWAY DISEASES, INHALANTS	Model2	5288/112789	-0.000305869	9.01264e-05	0.000689574
XL_HDL_FC	R03C	ADRENERGICS FOR SYSTEMIC USE	Model2	5155/112922	-0.000278224	9.12424e-05	0.00229439
XL_HDL_FC	R03D	OTHER SYSTEMIC DRUGS FOR OBSTRUCTIVE AIRWAY DISEASES	Model2	420/117657	0.00017878	0.00031285	0.567692
XL_HDL_FC	R05C	EXPECTORANTS, EXCL. COMBINATIONS WITH COUGH SUPPRESSANTS	Model2	115/117962	0.00170271	0.000596802	0.00433078
XL_HDL_FC	R05D	COUGH SUPPRESSANTS, EXCL. COMBINATIONS WITH EXPECTORANTS	Model2	592/117485	-0.0011919	0.000264199	6.4468e-06
XL_HDL_FC	R06A	ANTIHISTAMINES FOR SYSTEMIC USE	Model2	3820/114257	-0.000282807	0.000105349	0.00726526
XL_HDL_FC	S01A	ANTIINFECTIVES	Model2	786/117291	8.59493e-05	0.000228941	0.707348
XL_HDL_FC	S01B	ANTIINFLAMMATORY AGENTS	Model2	4014/114063	6.85458e-06	0.000103052	0.946968
XL_HDL_FC	S01C	ANTIINFLAMMATORY AGENTS AND ANTIINFECTIVES IN COMBINATION	Model2	1204/116873	0.00130358	0.000185344	2.02791e-12
XL_HDL_FC	S01E	ANTIGLAUCOMA PREPARATIONS AND MIOTICS	Model2	1390/116687	-0.000139205	0.00017293	0.420835
XL_HDL_FC	S01F	MYDRIATICS AND CYCLOPLEGICS	Model2	24/118053	-0.000403722	0.00130565	0.757161
XL_HDL_FC	S01G	DECONGESTANTS AND ANTIALLERGICS	Model2	372/117705	-0.00012938	0.000332207	0.69694
XL_HDL_FC	S01K	SURGICAL AIDS	Model2	245/117832	-0.000348587	0.000409376	0.394489
XL_HDL_FC	S01X	OTHER OPHTHALMOLOGICALS	Model2	1116/116961	-8.37898e-05	0.000192712	0.663714
XL_HDL_FC	S02A	ANTIINFECTIVES	Model2	112/117965	0.00118839	0.000604654	0.0493706
XL_HDL_FC	S02B	CORTICOSTEROIDS	Model2	1268/116809	0.00136046	0.000180658	5.08563e-14
XL_HDL_FC	S02C	CORTICOSTEROIDS AND ANTIINFECTIVES IN COMBINATION	Model2	74/118003	-0.0017442	0.000743693	0.0190119
XL_HDL_FC	S03A	ANTIINFECTIVES	Model2	104/117973	0.00124308	0.000627407	0.0475597
XL_HDL_FC	S03C	CORTICOSTEROIDS AND ANTIINFECTIVES IN COMBINATION	Model2	5/118072	-0.00178122	0.00286016	0.533436
XL_HDL_FC	V03A	ALL OTHER THERAPEUTIC PRODUCTS	Model2	256/117821	-0.000886947	0.000400315	0.0267193
XL_HDL_FC	V06D	OTHER NUTRIENTS	Model2	150/117927	-0.000574739	0.00052272	0.271545
XL_HDL_FC	A07A	INTESTINAL ANTIINFECTIVES	Model2	23/118054	0.00120979	0.00133375	0.364374
XL_HDL_FC	B05C	IRRIGATING SOLUTIONS	Model2	108/117969	0.000456197	0.000615818	0.458817
XL_HDL_FC	J01G	AMINOGLYCOSIDE ANTIBACTERIALS	Model2	2/118075	-0.000400703	0.00452204	0.929391
XL_HDL_FC	R02A	THROAT PREPARATIONS	Model2	14433/103644	-0.000194798	5.74787e-05	0.000701602
XL_HDL_FC	S03B	CORTICOSTEROIDS	Model2	954/117123	0.00175542	0.000208006	3.22877e-17
XL_HDL_FC	C01C	CARDIAC STIMULANTS EXCL. CARDIAC GLYCOSIDES	Model2	29/118048	0.00111261	0.00118775	0.348894
XL_HDL_FC	G02A	OXYTOCICS	Model2	5/118072	0.00289513	0.00286097	0.311569
XL_HDL_FC	V04C	OTHER DIAGNOSTIC AGENTS	Model2	36/118041	-0.000887515	0.00106619	0.405174
XL_HDL_FC	D02B	PROTECTIVES AGAINST UV-RADIATION	Model2	11/118066	-0.000180972	0.00192864	0.925241
XL_HDL_FC	D03A	CICATRIZANTS	Model2	6/118071	0.000877471	0.00261123	0.736844
XL_HDL_FC	D03B	ENZYMES	Model2	23/118054	-0.000300197	0.00133414	0.821971
XL_HDL_FC	M09A	OTHER DRUGS FOR DISORDERS OF THE MUSCULO-SKELETAL SYSTEM	Model2	23/118054	-0.000300197	0.00133414	0.821971
XL_HDL_FC	J01B	AMPHENICOLS	Model2	4/118073	0.00251008	0.00319776	0.432484
XL_HDL_FC	D10B	ANTI-ACNE PREPARATIONS FOR SYSTEMIC USE	Model2	1/118076	-0.00704876	0.00639527	0.270384
XL_HDL_FC	J04B	DRUGS FOR TREATMENT OF LEPRA	Model2	13/118064	-0.000620567	0.00177384	0.726456
XL_HDL_FC	J01M	QUINOLONE ANTIBACTERIALS	Model2	61/118016	0.00203868	0.000819055	0.0128094
XL_HDL_FC	N01A	ANESTHETICS, GENERAL	Model2	40/118037	-0.000698495	0.00101159	0.489884
XL_HDL_FC	P03A	ECTOPARASITICIDES, INCL. SCABICIDES	Model2	11/118066	0.000139345	0.00192858	0.942401
XL_HDL_TG	A01A	STOMATOLOGICAL PREPARATIONS	Model2	17021/101056	-0.000565301	2.25651e-05	3.82301e-138
XL_HDL_TG	A02A	ANTACIDS	Model2	256/117821	7.54679e-05	0.000164742	0.646884
XL_HDL_TG	A02B	DRUGS FOR PEPTIC ULCER AND GASTRO-OESOPHAGEAL REFLUX DISEASE (GORD)	Model2	13978/104099	-4.77906e-06	2.41764e-05	0.8433
XL_HDL_TG	A03A	Drugs for functional gastrointestinal disorders	Model2	1031/117046	0.000262645	8.24274e-05	0.00144101
XL_HDL_TG	A03B	BELLADONNA AND DERIVATIVES, PLAIN	Model2	139/117938	0.000505629	0.000223394	0.0236133
XL_HDL_TG	A03C	ANTISPASMODICS IN COMBINATION WITH PSYCHOLEPTICS	Model2	12/118065	0.000278117	0.000759938	0.714385
XL_HDL_TG	A03F	PROPULSIVES	Model2	384/117693	0.000131676	0.000134554	0.327773
XL_HDL_TG	A04A	ANTIEMETICS AND ANTINAUSEANTS	Model2	26/118051	0.00106778	0.000516212	0.0385959
XL_HDL_TG	A05A	BILE THERAPY	Model2	65/118012	0.00148251	0.000326546	5.63152e-06
XL_HDL_TG	A06A	Drugs for constipation	Model2	2000/116077	-0.000141242	5.95488e-05	0.0176999
XL_HDL_TG	A07D	ANTIPROPULSIVES	Model2	456/117621	0.000964101	0.000123517	5.97829e-15
XL_HDL_TG	A07E	INTESTINAL ANTIINFLAMMATORY AGENTS	Model2	3909/114168	6.92941e-05	4.28675e-05	0.105995
XL_HDL_TG	A08A	ANTIOBESITY PREPARATIONS, EXCL. DIET PRODUCTS	Model2	303/117774	-0.000687875	0.000152118	6.13259e-06
XL_HDL_TG	A09A	DIGESTIVES, INCL. ENZYMES	Model2	74/118003	0.000896547	0.000306073	0.00339909
XL_HDL_TG	A10A	INSULINS AND ANALOGUES	Model2	1275/116802	-0.000351987	7.43609e-05	2.20937e-06
XL_HDL_TG	A10B	BLOOD GLUCOSE LOWERING DRUGS, EXCL. INSULINS	Model2	3841/114236	-0.000549431	4.42306e-05	2.09027e-35
XL_HDL_TG	A11A	MULTIVITAMINS, COMBINATIONS	Model2	1726/116351	3.03943e-05	6.41395e-05	0.635588
XL_HDL_TG	A11B	MULTIVITAMINS, PLAIN	Model2	3729/114348	-4.82754e-05	4.40268e-05	0.272862
XL_HDL_TG	A11C	VITAMIN A AND D, INCL. COMBINATIONS OF THE TWO	Model2	7247/110830	5.25359e-05	3.23768e-05	0.104668
XL_HDL_TG	A11D	VITAMIN B1, PLAIN AND IN COMBINATION WITH VITAMIN B6 AND B12	Model2	199/117878	0.000956541	0.000186829	3.06228e-07
XL_HDL_TG	A11E	VITAMIN B-COMPLEX, INCL. COMBINATIONS	Model2	871/117206	0.000111145	8.96311e-05	0.214967
XL_HDL_TG	A11G	ASCORBIC ACID (VITAMIN C), INCL. COMBINATIONS	Model2	1906/116171	7.16994e-05	6.09806e-05	0.239688
XL_HDL_TG	A11H	OTHER PLAIN VITAMIN PREPARATIONS	Model2	615/117462	-2.17506e-05	0.000106597	0.838318
XL_HDL_TG	A11J	OTHER VITAMIN PRODUCTS, COMBINATIONS	Model2	159/117918	-0.000127845	0.000208985	0.54071
XL_HDL_TG	A12A	CALCIUM	Model2	4447/113630	0.00010397	4.08703e-05	0.0109636
XL_HDL_TG	A12B	POTASSIUM	Model2	87/117990	-0.000381021	0.000282305	0.177122
XL_HDL_TG	A12C	OTHER MINERAL SUPPLEMENTS	Model2	1297/116780	-4.91689e-05	7.36577e-05	0.504433
XL_HDL_TG	A16A	OTHER ALIMENTARY TRACT AND METABOLISM PRODUCTS	Model2	4/118073	-0.00249899	0.00131618	0.0576097
XL_HDL_TG	B01A	ANTITHROMBOTIC AGENTS	Model2	18020/100057	-0.000560811	2.22169e-05	3.23174e-140
XL_HDL_TG	B02A	ANTIFIBRINOLYTICS	Model2	142/117935	-0.000756186	0.000221279	0.000632568
XL_HDL_TG	B02B	VITAMIN K AND OTHER HEMOSTATICS	Model2	46/118031	0.000421834	0.000388134	0.277116
XL_HDL_TG	B03A	IRON PREPARATIONS	Model2	1223/116854	-0.000167014	7.58267e-05	0.0276263
XL_HDL_TG	B03B	VITAMIN B12 AND FOLIC ACID	Model2	1646/116431	0.000139636	6.54338e-05	0.0328439
XL_HDL_TG	B03X	OTHER ANTIANEMIC PREPARATIONS	Model2	30/118047	8.00943e-05	0.000480607	0.867644
XL_HDL_TG	B05X	I.V. SOLUTION ADDITIVES	Model2	38/118039	0.000895769	0.000427142	0.0359849
XL_HDL_TG	C01A	CARDIAC GLYCOSIDES	Model2	282/117795	0.000492639	0.000157124	0.00171693
XL_HDL_TG	C01B	ANTIARRHYTHMICS, CLASS I AND III	Model2	308/117769	-0.000211715	0.000150246	0.158802
XL_HDL_TG	C01D	VASODILATORS USED IN CARDIAC DISEASES	Model2	1508/116569	-0.000901325	6.86551e-05	2.41506e-39
XL_HDL_TG	C01E	OTHER CARDIAC PREPARATIONS	Model2	14927/103150	0.00010907	2.32942e-05	2.84028e-06
XL_HDL_TG	C02A	ANTIADRENERGIC AGENTS, CENTRALLY ACTING	Model2	268/117809	2.38809e-07	0.000161096	0.998817
XL_HDL_TG	C02C	ANTIADRENERGIC AGENTS, PERIPHERALLY ACTING	Model2	1503/116574	-0.000702672	6.88326e-05	1.86099e-24
XL_HDL_TG	C02D	ARTERIOLAR SMOOTH MUSCLE, AGENTS ACTING ON	Model2	23/118054	0.000403995	0.000548867	0.461701
XL_HDL_TG	C03A	LOW-CEILING DIURETICS, THIAZIDES	Model2	7184/110893	-0.000180431	3.27523e-05	3.61691e-08
XL_HDL_TG	C03B	LOW-CEILING DIURETICS, EXCL. THIAZIDES	Model2	411/117666	-0.00040728	0.000130299	0.00177398
XL_HDL_TG	C03C	HIGH-CEILING DIURETICS	Model2	1256/116821	-7.28146e-05	7.52999e-05	0.333548
XL_HDL_TG	C03D	POTASSIUM-SPARING AGENTS	Model2	278/117799	7.69605e-05	0.000158201	0.626632
XL_HDL_TG	C03E	DIURETICS AND POTASSIUM-SPARING AGENTS IN COMBINATION	Model2	243/117834	-0.000214338	0.000169291	0.205482
XL_HDL_TG	C04A	PERIPHERAL VASODILATORS	Model2	42/118035	0.000163392	0.000406211	0.687513
XL_HDL_TG	C05A	AGENTS FOR TREATMENT OF HEMORRHOIDS AND ANAL FISSURES FOR TOPICAL USE	Model2	2264/115813	-0.000182807	5.60588e-05	0.00111054
XL_HDL_TG	C05B	ANTIVARICOSE THERAPY	Model2	11/118066	-0.000192435	0.000793563	0.808397
XL_HDL_TG	C05C	CAPILLARY STABILIZING AGENTS	Model2	10/118067	4.12693e-06	0.000832342	0.996044
XL_HDL_TG	C07A	BETA BLOCKING AGENTS	Model2	8027/110050	-0.00014102	3.10324e-05	5.51743e-06
XL_HDL_TG	C07B	BETA BLOCKING AGENTS AND THIAZIDES	Model2	116/117961	-0.000120917	0.000244567	0.621014
XL_HDL_TG	C07C	BETA BLOCKING AGENTS AND OTHER DIURETICS	Model2	216/117861	0.000128565	0.000179377	0.473543
XL_HDL_TG	C07D	BETA BLOCKING AGENTS, THIAZIDES AND OTHER DIURETICS	Model2	2/118075	-0.00187953	0.00186091	0.312493
XL_HDL_TG	C07F	BETA BLOCKING AGENTS AND OTHER ANTIHYPERTENSIVES	Model2	9/118068	-0.000585212	0.000877385	0.504776
XL_HDL_TG	C08C	SELECTIVE CALCIUM CHANNEL BLOCKERS WITH MAINLY VASCULAR EFFECTS	Model2	7631/110446	-0.000454671	3.18678e-05	3.81612e-46
XL_HDL_TG	C08D	SELECTIVE CALCIUM CHANNEL BLOCKERS WITH DIRECT CARDIAC EFFECTS	Model2	1048/117029	-0.000896429	8.19419e-05	7.66811e-28
XL_HDL_TG	C08G	CALCIUM CHANNEL BLOCKERS AND DIURETICS	Model2	13/118064	-0.0015974	0.000729964	0.0286482
XL_HDL_TG	C09A	ACE INHIBITORS, PLAIN	Model2	11529/106548	-0.000441916	2.65645e-05	4.53176e-62
XL_HDL_TG	C09B	ACE INHIBITORS, COMBINATIONS	Model2	173/117904	-0.000331177	0.000200359	0.09835
XL_HDL_TG	C09C	ANGIOTENSIN II ANTAGONISTS, PLAIN	Model2	4792/113285	-0.000355257	3.93913e-05	1.93146e-19
XL_HDL_TG	C09D	ANGIOTENSIN II ANTAGONISTS, COMBINATIONS	Model2	221/117856	-0.000518648	0.000177335	0.00344868
XL_HDL_TG	C10A	LIPID MODIFYING AGENTS, PLAIN	Model2	23847/94230	-0.000741493	2.00962e-05	2.54781e-296
XL_HDL_TG	D01A	ANTIFUNGALS FOR TOPICAL USE	Model2	560/117517	-9.19929e-05	0.000111531	0.409475
XL_HDL_TG	D01B	ANTIFUNGALS FOR SYSTEMIC USE	Model2	234/117843	-0.000176441	0.000172233	0.305632
XL_HDL_TG	D02A	EMOLLIENTS AND PROTECTIVES	Model2	689/117388	-0.000125336	0.000100659	0.213076
XL_HDL_TG	D04A	ANTIPRURITICS, INCL. ANTIHISTAMINES, ANESTHETICS, ETC.	Model2	41/118036	0.000456547	0.000411118	0.266785
XL_HDL_TG	D05A	ANTIPSORIATICS FOR TOPICAL USE	Model2	444/117633	-7.20224e-05	0.000125162	0.565
XL_HDL_TG	D05B	ANTIPSORIATICS FOR SYSTEMIC USE	Model2	20/118057	0.000880896	0.000588497	0.134433
XL_HDL_TG	D06A	ANTIBIOTICS FOR TOPICAL USE	Model2	421/117656	-2.42225e-05	0.000128524	0.850511
XL_HDL_TG	D06B	CHEMOTHERAPEUTICS FOR TOPICAL USE	Model2	235/117842	2.27846e-05	0.000171885	0.894544
XL_HDL_TG	D07A	CORTICOSTEROIDS, PLAIN	Model2	4467/113610	8.29537e-06	4.02096e-05	0.836554
XL_HDL_TG	D07C	CORTICOSTEROIDS, COMBINATIONS WITH ANTIBIOTICS	Model2	152/117925	-6.23372e-05	0.000213633	0.770443
XL_HDL_TG	D07X	CORTICOSTEROIDS, OTHER COMBINATIONS	Model2	1546/116531	0.000332044	6.74196e-05	8.44585e-07
XL_HDL_TG	D08A	ANTISEPTICS AND DISINFECTANTS	Model2	40/118037	-3.96925e-06	0.000416235	0.992391
XL_HDL_TG	D09A	MEDICATED DRESSINGS	Model2	26/118051	0.000221528	0.000516225	0.66783
XL_HDL_TG	D10A	ANTI-ACNE PREPARATIONS FOR TOPICAL USE	Model2	274/117803	-8.74619e-05	0.000159172	0.582677
XL_HDL_TG	D11A	OTHER DERMATOLOGICAL PREPARATIONS	Model2	5393/112684	0.000136363	3.68842e-05	0.000218218
XL_HDL_TG	G01A	ANTIINFECTIVES AND ANTISEPTICS, EXCL. COMBINATIONS WITH CORTICOSTEROIDS	Model2	800/117277	-7.4703e-05	9.34203e-05	0.423919
XL_HDL_TG	G02B	CONTRACEPTIVES FOR TOPICAL USE	Model2	343/117734	-0.000742499	0.000142765	1.98718e-07
XL_HDL_TG	G02C	OTHER GYNECOLOGICALS	Model2	15077/103000	0.000113598	2.32044e-05	9.81617e-07
XL_HDL_TG	G03A	HORMONAL CONTRACEPTIVES FOR SYSTEMIC USE	Model2	1244/116833	-0.000579471	7.61112e-05	2.68802e-14
XL_HDL_TG	G03B	ANDROGENS	Model2	158/117919	0.00012509	0.000209616	0.55067
XL_HDL_TG	G03C	ESTROGENS	Model2	2709/115368	0.000807819	5.16418e-05	4.2306e-55
XL_HDL_TG	G03D	PROGESTOGENS	Model2	365/117712	-0.00120595	0.000138257	2.75489e-18
XL_HDL_TG	G03F	PROGESTOGENS AND ESTROGENS IN COMBINATION	Model2	1581/116496	0.000448374	6.70502e-05	2.28595e-11
XL_HDL_TG	G03G	GONADOTROPINS AND OTHER OVULATION STIMULANTS	Model2	4/118073	-0.0011465	0.00131588	0.383605
XL_HDL_TG	G03H	ANTIANDROGENS	Model2	32/118045	0.00208446	0.000465376	7.50326e-06
XL_HDL_TG	G03X	OTHER SEX HORMONES AND MODULATORS OF THE GENITAL SYSTEM	Model2	120/117957	0.000416861	0.000240539	0.083093
XL_HDL_TG	G04B	Urologicals	Model2	1740/116337	-0.00028958	6.37774e-05	5.61824e-06
XL_HDL_TG	G04C	DRUGS USED IN BENIGN PROSTATIC HYPERTROPHY	Model2	1624/116453	-0.000533794	6.65895e-05	1.1006e-15
XL_HDL_TG	H01A	ANTERIOR PITUITARY LOBE HORMONES AND ANALOGUES	Model2	26/118051	0.000635475	0.000516204	0.218305
XL_HDL_TG	H01B	POSTERIOR PITUITARY LOBE HORMONES	Model2	35/118042	0.000658829	0.000444924	0.138671
XL_HDL_TG	H01C	HYPOTHALAMIC HORMONES	Model2	10/118067	-0.00102933	0.000832301	0.216192
XL_HDL_TG	H02A	CORTICOSTEROIDS FOR SYSTEMIC USE, PLAIN	Model2	1352/116725	0.000439423	7.20263e-05	1.05822e-09
XL_HDL_TG	H03A	THYROID PREPARATIONS	Model2	6546/111531	-2.7312e-06	3.39827e-05	0.935943
XL_HDL_TG	H03B	ANTITHYROID PREPARATIONS	Model2	92/117985	-1.01874e-05	0.00027451	0.970396
XL_HDL_TG	H04A	GLYCOGENOLYTIC HORMONES	Model2	1/118076	-0.000102969	0.00263178	0.968791
XL_HDL_TG	H05B	ANTI-PARATHYROID AGENTS	Model2	1/118076	-0.00166553	0.0026318	0.526834
XL_HDL_TG	J01A	TETRACYCLINES	Model2	644/117433	-7.14545e-06	0.000104013	0.94523
XL_HDL_TG	J01C	BETA-LACTAM ANTIBACTERIALS, PENICILLINS	Model2	333/117744	0.000115358	0.000144435	0.424473
XL_HDL_TG	J01D	OTHER BETA-LACTAM ANTIBACTERIALS	Model2	105/117972	-0.000453089	0.000257096	0.078016
XL_HDL_TG	J01E	SULFONAMIDES AND TRIMETHOPRIM	Model2	150/117927	-0.000420105	0.000215057	0.0507672
XL_HDL_TG	J01F	MACROLIDES, LINCOSAMIDES AND STREPTOGRAMINS	Model2	159/117918	-5.12628e-05	0.000208862	0.806117
XL_HDL_TG	J01X	OTHER ANTIBACTERIALS	Model2	136/117941	-0.000107158	0.00022586	0.635185
XL_HDL_TG	J02A	ANTIMYCOTICS FOR SYSTEMIC USE	Model2	51/118026	0.000418583	0.000368627	0.256159
XL_HDL_TG	J04A	DRUGS FOR TREATMENT OF TUBERCULOSIS	Model2	3/118074	-0.00123219	0.00151957	0.417436
XL_HDL_TG	J05A	DIRECT ACTING ANTIVIRALS	Model2	229/117848	0.000302043	0.000174259	0.0830448
XL_HDL_TG	J07B	VIRAL VACCINES	Model2	49/118028	-0.000228896	0.000376142	0.542832
XL_HDL_TG	L01A	ALKYLATING AGENTS	Model2	15/118062	0.000719842	0.000679598	0.289503
XL_HDL_TG	L01B	ANTIMETABOLITES	Model2	675/117402	1.93611e-05	0.000101648	0.848939
XL_HDL_TG	L01X	OTHER ANTINEOPLASTIC AGENTS	Model2	171/117906	0.00021779	0.000201459	0.279671
XL_HDL_TG	L02A	HORMONES AND RELATED AGENTS	Model2	134/117943	0.000505063	0.000227504	0.0264198
XL_HDL_TG	L02B	HORMONE ANTAGONISTS AND RELATED AGENTS	Model2	829/117248	0.000519753	9.19645e-05	1.59258e-08
XL_HDL_TG	L03A	IMMUNOSTIMULANTS	Model2	32/118045	0.000630425	0.000465473	0.175619
XL_HDL_TG	L04A	IMMUNOSUPPRESSANTS	Model2	1068/117009	0.000226556	8.09348e-05	0.00512319
XL_HDL_TG	M01A	ANTIINFLAMMATORY AND ANTIRHEUMATIC PRODUCTS, NON-STEROIDS	Model2	25364/92713	0.000123479	1.88252e-05	5.43049e-11
XL_HDL_TG	M01C	SPECIFIC ANTIRHEUMATIC AGENTS	Model2	9/118068	0.000406277	0.000877275	0.643285
XL_HDL_TG	M02A	TOPICAL PRODUCTS FOR JOINT AND MUSCULAR PAIN	Model2	17639/100438	0.000174981	2.16931e-05	7.31917e-16
XL_HDL_TG	M03B	MUSCLE RELAXANTS, CENTRALLY ACTING AGENTS	Model2	172/117905	-3.17042e-05	0.00020178	0.875148
XL_HDL_TG	M03C	MUSCLE RELAXANTS, DIRECTLY ACTING AGENTS	Model2	2/118075	-0.00113694	0.00186109	0.541265
XL_HDL_TG	M04A	ANTIGOUT PREPARATIONS	Model2	1427/116650	0.000478429	7.06982e-05	1.31903e-11
XL_HDL_TG	M05B	DRUGS AFFECTING BONE STRUCTURE AND MINERALIZATION	Model2	2058/116019	0.000166566	5.90441e-05	0.00478761
XL_HDL_TG	N02A	OPIOIDS	Model2	6261/111816	0.000350616	3.46116e-05	4.15918e-24
XL_HDL_TG	N02B	OTHER ANALGESICS AND ANTIPYRETICS	Model2	35187/82890	-0.000172945	1.70709e-05	4.11864e-24
XL_HDL_TG	N02C	ANTIMIGRAINE PREPARATIONS	Model2	1381/116696	4.45354e-05	7.14428e-05	0.533041
XL_HDL_TG	N03A	ANTIEPILEPTICS	Model2	2074/116003	0.000399634	5.83851e-05	7.69605e-12
XL_HDL_TG	N04A	ANTICHOLINERGIC AGENTS	Model2	74/118003	-0.000153362	0.000306097	0.616353
XL_HDL_TG	N04B	DOPAMINERGIC AGENTS	Model2	281/117796	-0.000292326	0.000157241	0.0630161
XL_HDL_TG	N05A	ANTIPSYCHOTICS	Model2	926/117151	0.000460562	8.68688e-05	1.14862e-07
XL_HDL_TG	N05B	ANXIOLYTICS	Model2	492/117585	0.000594694	0.000118922	5.71983e-07
XL_HDL_TG	N05C	HYPNOTICS AND SEDATIVES	Model2	850/117227	0.000455665	9.06756e-05	5.0359e-07
XL_HDL_TG	N06A	ANTIDEPRESSANTS	Model2	8800/109277	0.000482578	2.93674e-05	1.30965e-60
XL_HDL_TG	N06B	PSYCHOSTIMULANTS, AGENTS USED FOR ADHD AND NOOTROPICS	Model2	23/118054	0.00074067	0.000548886	0.177209
XL_HDL_TG	N06C	PSYCHOLEPTICS AND PSYCHOANALEPTICS IN COMBINATION	Model2	27/118050	-0.000894811	0.000506624	0.0773614
XL_HDL_TG	N06D	ANTI-DEMENTIA DRUGS	Model2	650/117427	-2.85112e-05	0.00010371	0.783384
XL_HDL_TG	N07A	PARASYMPATHOMIMETICS	Model2	45/118032	6.95685e-05	0.000392417	0.859287
XL_HDL_TG	N07B	DRUGS USED IN ADDICTIVE DISORDERS	Model2	181/117896	0.00066703	0.000195779	0.00065689
XL_HDL_TG	N07C	ANTIVERTIGO PREPARATIONS	Model2	437/117640	5.81855e-05	0.000126236	0.644852
XL_HDL_TG	P01A	AGENTS AGAINST AMOEBIASIS AND OTHER PROTOZOAL DISEASES	Model2	55/118022	-0.000586807	0.000354953	0.0982931
XL_HDL_TG	P01B	ANTIMALARIALS	Model2	1056/117021	-0.000269523	8.15347e-05	0.000947939
XL_HDL_TG	R01A	DECONGESTANTS AND OTHER NASAL PREPARATIONS FOR TOPICAL USE	Model2	5811/112266	-4.24346e-05	3.54625e-05	0.231463
XL_HDL_TG	R01B	NASAL DECONGESTANTS FOR SYSTEMIC USE	Model2	50/118027	-8.36741e-05	0.000372288	0.822169
XL_HDL_TG	R03A	ADRENERGICS, INHALANTS	Model2	7772/110305	-0.000173407	3.09545e-05	2.12352e-08
XL_HDL_TG	R03B	OTHER DRUGS FOR OBSTRUCTIVE AIRWAY DISEASES, INHALANTS	Model2	5288/112789	-0.000166049	3.70869e-05	7.56629e-06
XL_HDL_TG	R03C	ADRENERGICS FOR SYSTEMIC USE	Model2	5155/112922	-0.000121783	3.75473e-05	0.00118126
XL_HDL_TG	R03D	OTHER SYSTEMIC DRUGS FOR OBSTRUCTIVE AIRWAY DISEASES	Model2	420/117657	-0.000274237	0.000128739	0.0331597
XL_HDL_TG	R05C	EXPECTORANTS, EXCL. COMBINATIONS WITH COUGH SUPPRESSANTS	Model2	115/117962	-4.47571e-05	0.0002456	0.855398
XL_HDL_TG	R05D	COUGH SUPPRESSANTS, EXCL. COMBINATIONS WITH EXPECTORANTS	Model2	592/117485	0.000522315	0.00010872	1.55549e-06
XL_HDL_TG	R06A	ANTIHISTAMINES FOR SYSTEMIC USE	Model2	3820/114257	9.87078e-05	4.33528e-05	0.022797
XL_HDL_TG	S01A	ANTIINFECTIVES	Model2	786/117291	-5.23281e-05	9.42122e-05	0.578603
XL_HDL_TG	S01B	ANTIINFLAMMATORY AGENTS	Model2	4014/114063	0.000436785	4.23883e-05	6.89937e-25
XL_HDL_TG	S01C	ANTIINFLAMMATORY AGENTS AND ANTIINFECTIVES IN COMBINATION	Model2	1204/116873	0.000453933	7.62759e-05	2.66937e-09
XL_HDL_TG	S01E	ANTIGLAUCOMA PREPARATIONS AND MIOTICS	Model2	1390/116687	1.90729e-05	7.11633e-05	0.788688
XL_HDL_TG	S01F	MYDRIATICS AND CYCLOPLEGICS	Model2	24/118053	0.000616352	0.000537289	0.251321
XL_HDL_TG	S01G	DECONGESTANTS AND ANTIALLERGICS	Model2	372/117705	0.000147129	0.000136707	0.281823
XL_HDL_TG	S01K	SURGICAL AIDS	Model2	245/117832	5.07628e-05	0.000168464	0.763166
XL_HDL_TG	S01X	OTHER OPHTHALMOLOGICALS	Model2	1116/116961	2.41844e-05	7.93037e-05	0.760397
XL_HDL_TG	S02A	ANTIINFECTIVES	Model2	112/117965	0.000275331	0.000248826	0.268504
XL_HDL_TG	S02B	CORTICOSTEROIDS	Model2	1268/116809	0.00043246	7.43502e-05	6.02349e-09
XL_HDL_TG	S02C	CORTICOSTEROIDS AND ANTIINFECTIVES IN COMBINATION	Model2	74/118003	6.67973e-05	0.000306046	0.827228
XL_HDL_TG	S03A	ANTIINFECTIVES	Model2	104/117973	0.000306817	0.000258189	0.234701
XL_HDL_TG	S03C	CORTICOSTEROIDS AND ANTIINFECTIVES IN COMBINATION	Model2	5/118072	-0.00242856	0.00117697	0.0390772
XL_HDL_TG	V03A	ALL OTHER THERAPEUTIC PRODUCTS	Model2	256/117821	0.000229471	0.000164737	0.163636
XL_HDL_TG	V06D	OTHER NUTRIENTS	Model2	150/117927	-0.000162569	0.000215107	0.449795
XL_HDL_TG	A07A	INTESTINAL ANTIINFECTIVES	Model2	23/118054	0.000299443	0.000548855	0.585357
XL_HDL_TG	B05C	IRRIGATING SOLUTIONS	Model2	108/117969	-3.69032e-06	0.000253418	0.988381
XL_HDL_TG	J01G	AMINOGLYCOSIDE ANTIBACTERIALS	Model2	2/118075	-0.000418592	0.00186088	0.822024
XL_HDL_TG	R02A	THROAT PREPARATIONS	Model2	14433/103644	0.000121304	2.36517e-05	2.92129e-07
XL_HDL_TG	S03B	CORTICOSTEROIDS	Model2	954/117123	0.000529692	8.56092e-05	6.13924e-10
XL_HDL_TG	C01C	CARDIAC STIMULANTS EXCL. CARDIAC GLYCOSIDES	Model2	29/118048	0.000200571	0.000488776	0.681547
XL_HDL_TG	G02A	OXYTOCICS	Model2	5/118072	-0.00145069	0.00117733	0.217879
XL_HDL_TG	V04C	OTHER DIAGNOSTIC AGENTS	Model2	36/118041	-0.0010363	0.000438741	0.0181788
XL_HDL_TG	D02B	PROTECTIVES AGAINST UV-RADIATION	Model2	11/118066	-0.000700703	0.000793656	0.377303
XL_HDL_TG	D03A	CICATRIZANTS	Model2	6/118071	-0.000782802	0.00107456	0.466315
XL_HDL_TG	D03B	ENZYMES	Model2	23/118054	-0.000632573	0.000549015	0.249243
XL_HDL_TG	M09A	OTHER DRUGS FOR DISORDERS OF THE MUSCULO-SKELETAL SYSTEM	Model2	23/118054	-0.000632573	0.000549015	0.249243
XL_HDL_TG	J01B	AMPHENICOLS	Model2	4/118073	-0.000823934	0.00131592	0.531232
XL_HDL_TG	D10B	ANTI-ACNE PREPARATIONS FOR SYSTEMIC USE	Model2	1/118076	-0.00249643	0.00263174	0.342833
XL_HDL_TG	J04B	DRUGS FOR TREATMENT OF LEPRA	Model2	13/118064	-0.00180591	0.000729938	0.0133601
XL_HDL_TG	J01M	QUINOLONE ANTIBACTERIALS	Model2	61/118016	0.000666205	0.000337055	0.0480955
XL_HDL_TG	N01A	ANESTHETICS, GENERAL	Model2	40/118037	0.000369774	0.00041628	0.374391
XL_HDL_TG	P03A	ECTOPARASITICIDES, INCL. SCABICIDES	Model2	11/118066	0.000124637	0.000793636	0.875209
L_HDL_P	A01A	STOMATOLOGICAL PREPARATIONS	Model2	17021/101056	-8.3169e-05	5.44157e-06	1.09814e-52
L_HDL_P	A02A	ANTACIDS	Model2	256/117821	-0.000150492	3.96592e-05	0.000147942
L_HDL_P	A02B	DRUGS FOR PEPTIC ULCER AND GASTRO-OESOPHAGEAL REFLUX DISEASE (GORD)	Model2	13978/104099	-0.000136735	5.80682e-06	2.56772e-122
L_HDL_P	A03A	Drugs for functional gastrointestinal disorders	Model2	1031/117046	-0.000149252	1.98404e-05	5.40773e-14
L_HDL_P	A03B	BELLADONNA AND DERIVATIVES, PLAIN	Model2	139/117938	-0.000189855	5.37803e-05	0.000415424
L_HDL_P	A03C	ANTISPASMODICS IN COMBINATION WITH PSYCHOLEPTICS	Model2	12/118065	-0.000180233	0.000182954	0.324562
L_HDL_P	A03F	PROPULSIVES	Model2	384/117693	-0.000108908	3.23923e-05	0.000773574
L_HDL_P	A04A	ANTIEMETICS AND ANTINAUSEANTS	Model2	26/118051	2.74311e-05	0.00012428	0.82531
L_HDL_P	A05A	BILE THERAPY	Model2	65/118012	0.000189426	7.86206e-05	0.0159815
L_HDL_P	A06A	Drugs for constipation	Model2	2000/116077	-7.83674e-05	1.43349e-05	4.58858e-08
L_HDL_P	A07D	ANTIPROPULSIVES	Model2	456/117621	-1.34652e-06	2.97442e-05	0.963892
L_HDL_P	A07E	INTESTINAL ANTIINFLAMMATORY AGENTS	Model2	3909/114168	5.90676e-05	1.0319e-05	1.04194e-08
L_HDL_P	A08A	ANTIOBESITY PREPARATIONS, EXCL. DIET PRODUCTS	Model2	303/117774	-1.04416e-05	3.66255e-05	0.775574
L_HDL_P	A09A	DIGESTIVES, INCL. ENZYMES	Model2	74/118003	-4.90009e-05	7.36894e-05	0.506074
L_HDL_P	A10A	INSULINS AND ANALOGUES	Model2	1275/116802	7.16299e-05	1.79028e-05	6.31028e-05
L_HDL_P	A10B	BLOOD GLUCOSE LOWERING DRUGS, EXCL. INSULINS	Model2	3841/114236	-0.000215433	1.0637e-05	4.75952e-91
L_HDL_P	A11A	MULTIVITAMINS, COMBINATIONS	Model2	1726/116351	9.28237e-06	1.54415e-05	0.547754
L_HDL_P	A11B	MULTIVITAMINS, PLAIN	Model2	3729/114348	-5.10741e-06	1.05995e-05	0.629909
L_HDL_P	A11C	VITAMIN A AND D, INCL. COMBINATIONS OF THE TWO	Model2	7247/110830	1.28307e-05	7.79467e-06	0.0997492
L_HDL_P	A11D	VITAMIN B1, PLAIN AND IN COMBINATION WITH VITAMIN B6 AND B12	Model2	199/117878	0.00020753	4.49799e-05	3.95724e-06
L_HDL_P	A11E	VITAMIN B-COMPLEX, INCL. COMBINATIONS	Model2	871/117206	6.79649e-05	2.15778e-05	0.00163448
L_HDL_P	A11G	ASCORBIC ACID (VITAMIN C), INCL. COMBINATIONS	Model2	1906/116171	2.96861e-05	1.46809e-05	0.0431688
L_HDL_P	A11H	OTHER PLAIN VITAMIN PREPARATIONS	Model2	615/117462	2.85477e-05	2.56629e-05	0.265964
L_HDL_P	A11J	OTHER VITAMIN PRODUCTS, COMBINATIONS	Model2	159/117918	6.49342e-05	5.03128e-05	0.196841
L_HDL_P	A12A	CALCIUM	Model2	4447/113630	6.13257e-05	9.83814e-06	4.57774e-10
L_HDL_P	A12B	POTASSIUM	Model2	87/117990	-9.70212e-05	6.79646e-05	0.153431
L_HDL_P	A12C	OTHER MINERAL SUPPLEMENTS	Model2	1297/116780	3.77334e-05	1.77327e-05	0.0333479
L_HDL_P	A16A	OTHER ALIMENTARY TRACT AND METABOLISM PRODUCTS	Model2	4/118073	-0.000137075	0.000316873	0.665317
L_HDL_P	B01A	ANTITHROMBOTIC AGENTS	Model2	18020/100057	-8.77512e-05	5.35703e-06	3.07015e-60
L_HDL_P	B02A	ANTIFIBRINOLYTICS	Model2	142/117935	-4.05604e-05	5.32752e-05	0.446457
L_HDL_P	B02B	VITAMIN K AND OTHER HEMOSTATICS	Model2	46/118031	3.22424e-05	9.34432e-05	0.730059
L_HDL_P	B03A	IRON PREPARATIONS	Model2	1223/116854	-7.42003e-05	1.82543e-05	4.81033e-05
L_HDL_P	B03B	VITAMIN B12 AND FOLIC ACID	Model2	1646/116431	-8.85576e-06	1.57534e-05	0.574015
L_HDL_P	B03X	OTHER ANTIANEMIC PREPARATIONS	Model2	30/118047	-0.000343952	0.000115701	0.00295198
L_HDL_P	B05X	I.V. SOLUTION ADDITIVES	Model2	38/118039	0.000336364	0.000102831	0.00107189
L_HDL_P	C01A	CARDIAC GLYCOSIDES	Model2	282/117795	-0.000110089	3.78278e-05	0.0036119
L_HDL_P	C01B	ANTIARRHYTHMICS, CLASS I AND III	Model2	308/117769	2.71678e-05	3.61718e-05	0.452608
L_HDL_P	C01D	VASODILATORS USED IN CARDIAC DISEASES	Model2	1508/116569	-0.000200845	1.65304e-05	6.00602e-34
L_HDL_P	C01E	OTHER CARDIAC PREPARATIONS	Model2	14927/103150	-2.29627e-05	5.60818e-06	4.23357e-05
L_HDL_P	C02A	ANTIADRENERGIC AGENTS, CENTRALLY ACTING	Model2	268/117809	-6.2918e-05	3.87832e-05	0.104742
L_HDL_P	C02C	ANTIADRENERGIC AGENTS, PERIPHERALLY ACTING	Model2	1503/116574	1.7211e-05	1.65786e-05	0.299205
L_HDL_P	C02D	ARTERIOLAR SMOOTH MUSCLE, AGENTS ACTING ON	Model2	23/118054	0.000114654	0.000132139	0.385575
L_HDL_P	C03A	LOW-CEILING DIURETICS, THIAZIDES	Model2	7184/110893	-6.34052e-05	7.88394e-06	8.89629e-16
L_HDL_P	C03B	LOW-CEILING DIURETICS, EXCL. THIAZIDES	Model2	411/117666	-5.45572e-05	3.13702e-05	0.0820123
L_HDL_P	C03C	HIGH-CEILING DIURETICS	Model2	1256/116821	-8.15154e-05	1.81269e-05	6.90069e-06
L_HDL_P	C03D	POTASSIUM-SPARING AGENTS	Model2	278/117799	-9.61975e-05	3.80857e-05	0.0115443
L_HDL_P	C03E	DIURETICS AND POTASSIUM-SPARING AGENTS IN COMBINATION	Model2	243/117834	-0.000145618	4.07547e-05	0.000353005
L_HDL_P	C04A	PERIPHERAL VASODILATORS	Model2	42/118035	6.13379e-05	9.77949e-05	0.530523
L_HDL_P	C05A	AGENTS FOR TREATMENT OF HEMORRHOIDS AND ANAL FISSURES FOR TOPICAL USE	Model2	2264/115813	2.94332e-06	1.34967e-05	0.82737
L_HDL_P	C05B	ANTIVARICOSE THERAPY	Model2	11/118066	-9.72868e-05	0.000191049	0.610597
L_HDL_P	C05C	CAPILLARY STABILIZING AGENTS	Model2	10/118067	-0.000112959	0.000200385	0.572954
L_HDL_P	C07A	BETA BLOCKING AGENTS	Model2	8027/110050	-0.000197106	7.44961e-06	8.18694e-154
L_HDL_P	C07B	BETA BLOCKING AGENTS AND THIAZIDES	Model2	116/117961	-0.00018271	5.88769e-05	0.00191454
L_HDL_P	C07C	BETA BLOCKING AGENTS AND OTHER DIURETICS	Model2	216/117861	-0.000213334	4.31806e-05	7.80223e-07
L_HDL_P	C07D	BETA BLOCKING AGENTS, THIAZIDES AND OTHER DIURETICS	Model2	2/118075	-2.81751e-06	0.000448014	0.994982
L_HDL_P	C07F	BETA BLOCKING AGENTS AND OTHER ANTIHYPERTENSIVES	Model2	9/118068	-0.000281034	0.000211228	0.183365
L_HDL_P	C08C	SELECTIVE CALCIUM CHANNEL BLOCKERS WITH MAINLY VASCULAR EFFECTS	Model2	7631/110446	-3.47309e-05	7.67809e-06	6.09214e-06
L_HDL_P	C08D	SELECTIVE CALCIUM CHANNEL BLOCKERS WITH DIRECT CARDIAC EFFECTS	Model2	1048/117029	-5.16226e-05	1.97369e-05	0.00890981
L_HDL_P	C08G	CALCIUM CHANNEL BLOCKERS AND DIURETICS	Model2	13/118064	-8.48526e-05	0.000175742	0.629221
L_HDL_P	C09A	ACE INHIBITORS, PLAIN	Model2	11529/106548	-7.77589e-05	6.39888e-06	5.86834e-34
L_HDL_P	C09B	ACE INHIBITORS, COMBINATIONS	Model2	173/117904	6.26029e-05	4.82365e-05	0.194347
L_HDL_P	C09C	ANGIOTENSIN II ANTAGONISTS, PLAIN	Model2	4792/113285	-6.51337e-05	9.4848e-06	6.58124e-12
L_HDL_P	C09D	ANGIOTENSIN II ANTAGONISTS, COMBINATIONS	Model2	221/117856	-2.28022e-05	4.26946e-05	0.593289
L_HDL_P	C10A	LIPID MODIFYING AGENTS, PLAIN	Model2	23847/94230	-0.000124646	4.85243e-06	4.06222e-145
L_HDL_P	D01A	ANTIFUNGALS FOR TOPICAL USE	Model2	560/117517	1.63374e-05	2.6851e-05	0.542893
L_HDL_P	D01B	ANTIFUNGALS FOR SYSTEMIC USE	Model2	234/117843	5.54771e-05	4.14648e-05	0.18092
L_HDL_P	D02A	EMOLLIENTS AND PROTECTIVES	Model2	689/117388	-2.37384e-05	2.42336e-05	0.327303
L_HDL_P	D04A	ANTIPRURITICS, INCL. ANTIHISTAMINES, ANESTHETICS, ETC.	Model2	41/118036	-0.000150091	9.89759e-05	0.129411
L_HDL_P	D05A	ANTIPSORIATICS FOR TOPICAL USE	Model2	444/117633	-3.94167e-05	3.01325e-05	0.190838
L_HDL_P	D05B	ANTIPSORIATICS FOR SYSTEMIC USE	Model2	20/118057	-0.000206665	0.00014168	0.144659
L_HDL_P	D06A	ANTIBIOTICS FOR TOPICAL USE	Model2	421/117656	4.76777e-07	3.0942e-05	0.987706
L_HDL_P	D06B	CHEMOTHERAPEUTICS FOR TOPICAL USE	Model2	235/117842	-7.97628e-06	4.13812e-05	0.847154
L_HDL_P	D07A	CORTICOSTEROIDS, PLAIN	Model2	4467/113610	4.16441e-05	9.67967e-06	1.69225e-05
L_HDL_P	D07C	CORTICOSTEROIDS, COMBINATIONS WITH ANTIBIOTICS	Model2	152/117925	-6.46035e-05	5.14316e-05	0.20908
L_HDL_P	D07X	CORTICOSTEROIDS, OTHER COMBINATIONS	Model2	1546/116531	0.000103257	1.62301e-05	1.9976e-10
L_HDL_P	D08A	ANTISEPTICS AND DISINFECTANTS	Model2	40/118037	-0.000103618	0.000100208	0.301125
L_HDL_P	D09A	MEDICATED DRESSINGS	Model2	26/118051	-1.08582e-05	0.000124281	0.930379
L_HDL_P	D10A	ANTI-ACNE PREPARATIONS FOR TOPICAL USE	Model2	274/117803	6.67967e-07	3.83206e-05	0.986093
L_HDL_P	D11A	OTHER DERMATOLOGICAL PREPARATIONS	Model2	5393/112684	-1.44226e-05	8.88025e-06	0.104352
L_HDL_P	G01A	ANTIINFECTIVES AND ANTISEPTICS, EXCL. COMBINATIONS WITH CORTICOSTEROIDS	Model2	800/117277	2.01327e-05	2.24908e-05	0.370709
L_HDL_P	G02B	CONTRACEPTIVES FOR TOPICAL USE	Model2	343/117734	-7.99227e-05	3.43738e-05	0.0200678
L_HDL_P	G02C	OTHER GYNECOLOGICALS	Model2	15077/103000	-2.16198e-05	5.58665e-06	0.000108938
L_HDL_P	G03A	HORMONAL CONTRACEPTIVES FOR SYSTEMIC USE	Model2	1244/116833	-0.000140842	1.83236e-05	1.52543e-14
L_HDL_P	G03B	ANDROGENS	Model2	158/117919	-5.84324e-05	5.04647e-05	0.246912
L_HDL_P	G03C	ESTROGENS	Model2	2709/115368	8.50952e-05	1.24431e-05	8.02851e-12
L_HDL_P	G03D	PROGESTOGENS	Model2	365/117712	-0.000190732	3.32914e-05	1.01167e-08
L_HDL_P	G03F	PROGESTOGENS AND ESTROGENS IN COMBINATION	Model2	1581/116496	5.99814e-05	1.61444e-05	0.000203053
L_HDL_P	G03G	GONADOTROPINS AND OTHER OVULATION STIMULANTS	Model2	4/118073	0.000224002	0.000316798	0.479517
L_HDL_P	G03H	ANTIANDROGENS	Model2	32/118045	0.000241347	0.000112046	0.0312427
L_HDL_P	G03X	OTHER SEX HORMONES AND MODULATORS OF THE GENITAL SYSTEM	Model2	120/117957	9.15974e-05	5.79096e-05	0.113714
L_HDL_P	G04B	Urologicals	Model2	1740/116337	-7.69067e-05	1.53541e-05	5.48248e-07
L_HDL_P	G04C	DRUGS USED IN BENIGN PROSTATIC HYPERTROPHY	Model2	1624/116453	-1.04581e-05	1.60357e-05	0.51429
L_HDL_P	H01A	ANTERIOR PITUITARY LOBE HORMONES AND ANALOGUES	Model2	26/118051	-0.000271054	0.000124274	0.0291781
L_HDL_P	H01B	POSTERIOR PITUITARY LOBE HORMONES	Model2	35/118042	0.000130758	0.000107115	0.222193
L_HDL_P	H01C	HYPOTHALAMIC HORMONES	Model2	10/118067	0.000142643	0.000200377	0.476543
L_HDL_P	H02A	CORTICOSTEROIDS FOR SYSTEMIC USE, PLAIN	Model2	1352/116725	0.000150086	1.73375e-05	4.91329e-18
L_HDL_P	H03A	THYROID PREPARATIONS	Model2	6546/111531	-6.82717e-05	8.17889e-06	7.05788e-17
L_HDL_P	H03B	ANTITHYROID PREPARATIONS	Model2	92/117985	3.22421e-05	6.60879e-05	0.625646
L_HDL_P	H04A	GLYCOGENOLYTIC HORMONES	Model2	1/118076	-0.000440301	0.000633598	0.487106
L_HDL_P	H05B	ANTI-PARATHYROID AGENTS	Model2	1/118076	-0.000660485	0.000633603	0.297216
L_HDL_P	J01A	TETRACYCLINES	Model2	644/117433	8.62871e-06	2.5041e-05	0.730408
L_HDL_P	J01C	BETA-LACTAM ANTIBACTERIALS, PENICILLINS	Model2	333/117744	8.81696e-06	3.47727e-05	0.799836
L_HDL_P	J01D	OTHER BETA-LACTAM ANTIBACTERIALS	Model2	105/117972	9.36927e-06	6.18966e-05	0.879684
L_HDL_P	J01E	SULFONAMIDES AND TRIMETHOPRIM	Model2	150/117927	-0.000135391	5.17741e-05	0.00892299
L_HDL_P	J01F	MACROLIDES, LINCOSAMIDES AND STREPTOGRAMINS	Model2	159/117918	1.04333e-05	5.02834e-05	0.835628
L_HDL_P	J01X	OTHER ANTIBACTERIALS	Model2	136/117941	-8.40558e-05	5.43751e-05	0.122143
L_HDL_P	J02A	ANTIMYCOTICS FOR SYSTEMIC USE	Model2	51/118026	0.000171051	8.87456e-05	0.053928
L_HDL_P	J04A	DRUGS FOR TREATMENT OF TUBERCULOSIS	Model2	3/118074	0.000558224	0.000365832	0.127037
L_HDL_P	J05A	DIRECT ACTING ANTIVIRALS	Model2	229/117848	-0.000101121	4.19522e-05	0.0159368
L_HDL_P	J07B	VIRAL VACCINES	Model2	49/118028	-7.90895e-06	9.05559e-05	0.930403
L_HDL_P	L01A	ALKYLATING AGENTS	Model2	15/118062	-0.000236682	0.000163612	0.148011
L_HDL_P	L01B	ANTIMETABOLITES	Model2	675/117402	3.51843e-06	2.44716e-05	0.885677
L_HDL_P	L01X	OTHER ANTINEOPLASTIC AGENTS	Model2	171/117906	-9.24909e-05	4.85006e-05	0.056522
L_HDL_P	L02A	HORMONES AND RELATED AGENTS	Model2	134/117943	2.67813e-06	5.47727e-05	0.961003
L_HDL_P	L02B	HORMONE ANTAGONISTS AND RELATED AGENTS	Model2	829/117248	-1.14041e-05	2.21433e-05	0.606546
L_HDL_P	L03A	IMMUNOSTIMULANTS	Model2	32/118045	-9.65361e-05	0.000112063	0.388994
L_HDL_P	L04A	IMMUNOSUPPRESSANTS	Model2	1068/117009	2.48445e-05	1.94855e-05	0.202302
L_HDL_P	M01A	ANTIINFLAMMATORY AND ANTIRHEUMATIC PRODUCTS, NON-STEROIDS	Model2	25364/92713	-1.1056e-05	4.53286e-06	0.0147258
L_HDL_P	M01C	SPECIFIC ANTIRHEUMATIC AGENTS	Model2	9/118068	-0.000286413	0.000211202	0.175067
L_HDL_P	M02A	TOPICAL PRODUCTS FOR JOINT AND MUSCULAR PAIN	Model2	17639/100438	-3.02422e-05	5.2233e-06	7.06228e-09
L_HDL_P	M03B	MUSCLE RELAXANTS, CENTRALLY ACTING AGENTS	Model2	172/117905	-0.000110645	4.85773e-05	0.0227455
L_HDL_P	M03C	MUSCLE RELAXANTS, DIRECTLY ACTING AGENTS	Model2	2/118075	-1.07897e-05	0.000448056	0.980788
L_HDL_P	M04A	ANTIGOUT PREPARATIONS	Model2	1427/116650	-4.99202e-05	1.70232e-05	0.00336328
L_HDL_P	M05B	DRUGS AFFECTING BONE STRUCTURE AND MINERALIZATION	Model2	2058/116019	7.50774e-05	1.42136e-05	1.27953e-07
L_HDL_P	N02A	OPIOIDS	Model2	6261/111816	-0.000107471	8.33047e-06	4.71621e-38
L_HDL_P	N02B	OTHER ANALGESICS AND ANTIPYRETICS	Model2	35187/82890	-8.90736e-05	4.10341e-06	2.80963e-104
L_HDL_P	N02C	ANTIMIGRAINE PREPARATIONS	Model2	1381/116696	-9.51903e-05	1.71976e-05	3.11714e-08
L_HDL_P	N03A	ANTIEPILEPTICS	Model2	2074/116003	5.62153e-05	1.4058e-05	6.37e-05
L_HDL_P	N04A	ANTICHOLINERGIC AGENTS	Model2	74/118003	1.3591e-05	7.36926e-05	0.853678
L_HDL_P	N04B	DOPAMINERGIC AGENTS	Model2	281/117796	2.30823e-05	3.78561e-05	0.542037
L_HDL_P	N05A	ANTIPSYCHOTICS	Model2	926/117151	-9.88035e-05	2.09141e-05	2.31226e-06
L_HDL_P	N05B	ANXIOLYTICS	Model2	492/117585	-5.97622e-05	2.86328e-05	0.0368728
L_HDL_P	N05C	HYPNOTICS AND SEDATIVES	Model2	850/117227	-0.000108035	2.18301e-05	7.47336e-07
L_HDL_P	N06A	ANTIDEPRESSANTS	Model2	8800/109277	-6.43317e-05	7.07579e-06	9.88682e-20
L_HDL_P	N06B	PSYCHOSTIMULANTS, AGENTS USED FOR ADHD AND NOOTROPICS	Model2	23/118054	-6.373e-05	0.000132145	0.629612
L_HDL_P	N06C	PSYCHOLEPTICS AND PSYCHOANALEPTICS IN COMBINATION	Model2	27/118050	2.95844e-05	0.000121971	0.808352
L_HDL_P	N06D	ANTI-DEMENTIA DRUGS	Model2	650/117427	1.32511e-05	2.49681e-05	0.595611
L_HDL_P	N07A	PARASYMPATHOMIMETICS	Model2	45/118032	0.000243809	9.44713e-05	0.00985919
L_HDL_P	N07B	DRUGS USED IN ADDICTIVE DISORDERS	Model2	181/117896	-6.48669e-05	4.71356e-05	0.168769
L_HDL_P	N07C	ANTIVERTIGO PREPARATIONS	Model2	437/117640	-0.000101755	3.03898e-05	0.000813267
L_HDL_P	P01A	AGENTS AGAINST AMOEBIASIS AND OTHER PROTOZOAL DISEASES	Model2	55/118022	-9.30215e-05	8.54551e-05	0.276358
L_HDL_P	P01B	ANTIMALARIALS	Model2	1056/117021	-0.00010738	1.96278e-05	4.48968e-08
L_HDL_P	R01A	DECONGESTANTS AND OTHER NASAL PREPARATIONS FOR TOPICAL USE	Model2	5811/112266	3.057e-05	8.53715e-06	0.000342649
L_HDL_P	R01B	NASAL DECONGESTANTS FOR SYSTEMIC USE	Model2	50/118027	-5.30768e-05	8.96279e-05	0.553724
L_HDL_P	R03A	ADRENERGICS, INHALANTS	Model2	7772/110305	2.21647e-05	7.45298e-06	0.00294063
L_HDL_P	R03B	OTHER DRUGS FOR OBSTRUCTIVE AIRWAY DISEASES, INHALANTS	Model2	5288/112789	7.98684e-06	8.92936e-06	0.371084
L_HDL_P	R03C	ADRENERGICS FOR SYSTEMIC USE	Model2	5155/112922	1.08622e-05	9.03982e-06	0.229523
L_HDL_P	R03D	OTHER SYSTEMIC DRUGS FOR OBSTRUCTIVE AIRWAY DISEASES	Model2	420/117657	0.000120204	3.09925e-05	0.000105173
L_HDL_P	R05C	EXPECTORANTS, EXCL. COMBINATIONS WITH COUGH SUPPRESSANTS	Model2	115/117962	0.000210236	5.91249e-05	0.000376982
L_HDL_P	R05D	COUGH SUPPRESSANTS, EXCL. COMBINATIONS WITH EXPECTORANTS	Model2	592/117485	-8.25436e-05	2.61757e-05	0.001614
L_HDL_P	R06A	ANTIHISTAMINES FOR SYSTEMIC USE	Model2	3820/114257	-1.69537e-05	1.04373e-05	0.104305
L_HDL_P	S01A	ANTIINFECTIVES	Model2	786/117291	1.72027e-05	2.26815e-05	0.448184
L_HDL_P	S01B	ANTIINFLAMMATORY AGENTS	Model2	4014/114063	5.2533e-06	1.02095e-05	0.606869
L_HDL_P	S01C	ANTIINFLAMMATORY AGENTS AND ANTIINFECTIVES IN COMBINATION	Model2	1204/116873	0.0001481	1.8361e-05	7.33225e-16
L_HDL_P	S01E	ANTIGLAUCOMA PREPARATIONS AND MIOTICS	Model2	1390/116687	-1.60758e-05	1.71324e-05	0.348079
L_HDL_P	S01F	MYDRIATICS AND CYCLOPLEGICS	Model2	24/118053	0.000119272	0.000129352	0.356493
L_HDL_P	S01G	DECONGESTANTS AND ANTIALLERGICS	Model2	372/117705	-1.83324e-05	3.29122e-05	0.577522
L_HDL_P	S01K	SURGICAL AIDS	Model2	245/117832	-5.08522e-05	4.05573e-05	0.209904
L_HDL_P	S01X	OTHER OPHTHALMOLOGICALS	Model2	1116/116961	-2.59709e-05	1.90921e-05	0.17374
L_HDL_P	S02A	ANTIINFECTIVES	Model2	112/117965	6.18244e-05	5.99046e-05	0.302053
L_HDL_P	S02B	CORTICOSTEROIDS	Model2	1268/116809	0.000155286	1.78966e-05	4.11893e-18
L_HDL_P	S02C	CORTICOSTEROIDS AND ANTIINFECTIVES IN COMBINATION	Model2	74/118003	-0.000195245	7.36782e-05	0.00805089
L_HDL_P	S03A	ANTIINFECTIVES	Model2	104/117973	8.5147e-05	6.21586e-05	0.170741
L_HDL_P	S03C	CORTICOSTEROIDS AND ANTIINFECTIVES IN COMBINATION	Model2	5/118072	-7.51698e-05	0.00028336	0.790794
L_HDL_P	V03A	ALL OTHER THERAPEUTIC PRODUCTS	Model2	256/117821	-4.24938e-05	3.96604e-05	0.283973
L_HDL_P	V06D	OTHER NUTRIENTS	Model2	150/117927	-1.51162e-05	5.17868e-05	0.770369
L_HDL_P	A07A	INTESTINAL ANTIINFECTIVES	Model2	23/118054	9.75019e-05	0.000132136	0.460583
L_HDL_P	B05C	IRRIGATING SOLUTIONS	Model2	108/117969	0.000117058	6.10092e-05	0.0550251
L_HDL_P	J01G	AMINOGLYCOSIDE ANTIBACTERIALS	Model2	2/118075	-0.000251578	0.000448004	0.574421
L_HDL_P	R02A	THROAT PREPARATIONS	Model2	14433/103644	-2.18374e-05	5.69442e-06	0.000125694
L_HDL_P	S03B	CORTICOSTEROIDS	Model2	954/117123	0.00019501	2.06059e-05	3.02198e-21
L_HDL_P	C01C	CARDIAC STIMULANTS EXCL. CARDIAC GLYCOSIDES	Model2	29/118048	0.000175428	0.000117671	0.13601
L_HDL_P	G02A	OXYTOCICS	Model2	5/118072	0.000213956	0.000283441	0.450339
L_HDL_P	V04C	OTHER DIAGNOSTIC AGENTS	Model2	36/118041	-1.72426e-05	0.000105629	0.870332
L_HDL_P	D02B	PROTECTIVES AGAINST UV-RADIATION	Model2	11/118066	6.15035e-05	0.000191073	0.74754
L_HDL_P	D03A	CICATRIZANTS	Model2	6/118071	0.000118003	0.000258699	0.648291
L_HDL_P	D03B	ENZYMES	Model2	23/118054	-3.26332e-05	0.000132176	0.804992
L_HDL_P	M09A	OTHER DRUGS FOR DISORDERS OF THE MUSCULO-SKELETAL SYSTEM	Model2	23/118054	-3.26332e-05	0.000132176	0.804992
L_HDL_P	J01B	AMPHENICOLS	Model2	4/118073	0.000495773	0.000316804	0.117604
L_HDL_P	D10B	ANTI-ACNE PREPARATIONS FOR SYSTEMIC USE	Model2	1/118076	-0.000353112	0.000633591	0.577311
L_HDL_P	J04B	DRUGS FOR TREATMENT OF LEPRA	Model2	13/118064	-0.00019067	0.000175736	0.277931
L_HDL_P	J01M	QUINOLONE ANTIBACTERIALS	Model2	61/118016	0.000106943	8.11465e-05	0.187538
L_HDL_P	N01A	ANESTHETICS, GENERAL	Model2	40/118037	-7.0295e-05	0.000100219	0.483047
L_HDL_P	P03A	ECTOPARASITICIDES, INCL. SCABICIDES	Model2	11/118066	-0.000296243	0.000191065	0.121028
L_HDL_L	A01A	STOMATOLOGICAL PREPARATIONS	Model2	17021/101056	-0.0263606	0.00230138	2.3221e-30
L_HDL_L	A02A	ANTACIDS	Model2	256/117821	-0.0613271	0.0167657	0.000254407
L_HDL_L	A02B	DRUGS FOR PEPTIC ULCER AND GASTRO-OESOPHAGEAL REFLUX DISEASE (GORD)	Model2	13978/104099	-0.0547566	0.00245538	6.14576e-110
L_HDL_L	A03A	Drugs for functional gastrointestinal disorders	Model2	1031/117046	-0.0616853	0.00838747	1.92933e-13
L_HDL_L	A03B	BELLADONNA AND DERIVATIVES, PLAIN	Model2	139/117938	-0.0771846	0.0227353	0.000686692
L_HDL_L	A03C	ANTISPASMODICS IN COMBINATION WITH PSYCHOLEPTICS	Model2	12/118065	-0.0716158	0.0773422	0.354469
L_HDL_L	A03F	PROPULSIVES	Model2	384/117693	-0.0436942	0.0136936	0.00141896
L_HDL_L	A04A	ANTIEMETICS AND ANTINAUSEANTS	Model2	26/118051	0.0182116	0.0525382	0.728866
L_HDL_L	A05A	BILE THERAPY	Model2	65/118012	0.078768	0.0332362	0.0177924
L_HDL_L	A06A	Drugs for constipation	Model2	2000/116077	-0.0306156	0.00606005	4.37772e-07
L_HDL_L	A07D	ANTIPROPULSIVES	Model2	456/117621	0.00561719	0.0125741	0.655073
L_HDL_L	A07E	INTESTINAL ANTIINFLAMMATORY AGENTS	Model2	3909/114168	0.0262903	0.0043622	1.67699e-09
L_HDL_L	A08A	ANTIOBESITY PREPARATIONS, EXCL. DIET PRODUCTS	Model2	303/117774	0.00286188	0.0154831	0.853356
L_HDL_L	A09A	DIGESTIVES, INCL. ENZYMES	Model2	74/118003	-0.0138983	0.0311516	0.65549
L_HDL_L	A10A	INSULINS AND ANALOGUES	Model2	1275/116802	0.0406263	0.00756785	7.96418e-08
L_HDL_L	A10B	BLOOD GLUCOSE LOWERING DRUGS, EXCL. INSULINS	Model2	3841/114236	-0.0783172	0.00449872	8.60673e-68
L_HDL_L	A11A	MULTIVITAMINS, COMBINATIONS	Model2	1726/116351	0.00502527	0.00652777	0.441402
L_HDL_L	A11B	MULTIVITAMINS, PLAIN	Model2	3729/114348	-0.000267829	0.00448083	0.952337
L_HDL_L	A11C	VITAMIN A AND D, INCL. COMBINATIONS OF THE TWO	Model2	7247/110830	0.00516545	0.00329514	0.116977
L_HDL_L	A11D	VITAMIN B1, PLAIN AND IN COMBINATION WITH VITAMIN B6 AND B12	Model2	199/117878	0.0963418	0.0190145	4.05283e-07
L_HDL_L	A11E	VITAMIN B-COMPLEX, INCL. COMBINATIONS	Model2	871/117206	0.0326173	0.00912174	0.000349324
L_HDL_L	A11G	ASCORBIC ACID (VITAMIN C), INCL. COMBINATIONS	Model2	1906/116171	0.0123917	0.00620621	0.0458645
L_HDL_L	A11H	OTHER PLAIN VITAMIN PREPARATIONS	Model2	615/117462	0.0128588	0.0108488	0.235911
L_HDL_L	A11J	OTHER VITAMIN PRODUCTS, COMBINATIONS	Model2	159/117918	0.0291097	0.0212693	0.171119
L_HDL_L	A12A	CALCIUM	Model2	4447/113630	0.0264714	0.00415896	1.96126e-10
L_HDL_L	A12B	POTASSIUM	Model2	87/117990	-0.0393641	0.0287315	0.170668
L_HDL_L	A12C	OTHER MINERAL SUPPLEMENTS	Model2	1297/116780	0.0158674	0.00749636	0.0342893
L_HDL_L	A16A	OTHER ALIMENTARY TRACT AND METABOLISM PRODUCTS	Model2	4/118073	-0.0427281	0.133956	0.749748
L_HDL_L	B01A	ANTITHROMBOTIC AGENTS	Model2	18020/100057	-0.027996	0.00226575	4.74327e-35
L_HDL_L	B02A	ANTIFIBRINOLYTICS	Model2	142/117935	-0.0161202	0.0225216	0.474137
L_HDL_L	B02B	VITAMIN K AND OTHER HEMOSTATICS	Model2	46/118031	0.0142773	0.0395023	0.71778
L_HDL_L	B03A	IRON PREPARATIONS	Model2	1223/116854	-0.0292689	0.00771693	0.000149019
L_HDL_L	B03B	VITAMIN B12 AND FOLIC ACID	Model2	1646/116431	2.9426e-05	0.00665963	0.996475
L_HDL_L	B03X	OTHER ANTIANEMIC PREPARATIONS	Model2	30/118047	-0.148426	0.0489117	0.00240939
L_HDL_L	B05X	I.V. SOLUTION ADDITIVES	Model2	38/118039	0.141277	0.0434711	0.00115475
L_HDL_L	C01A	CARDIAC GLYCOSIDES	Model2	282/117795	-0.0379476	0.0159916	0.017647
L_HDL_L	C01B	ANTIARRHYTHMICS, CLASS I AND III	Model2	308/117769	0.015205	0.0152913	0.320051
L_HDL_L	C01D	VASODILATORS USED IN CARDIAC DISEASES	Model2	1508/116569	-0.0718157	0.00698932	9.351e-25
L_HDL_L	C01E	OTHER CARDIAC PREPARATIONS	Model2	14927/103150	-0.00968998	0.00237081	4.36901e-05
L_HDL_L	C02A	ANTIADRENERGIC AGENTS, CENTRALLY ACTING	Model2	268/117809	-0.0234323	0.0163953	0.152948
L_HDL_L	C02C	ANTIADRENERGIC AGENTS, PERIPHERALLY ACTING	Model2	1503/116574	0.0143455	0.00700838	0.0406697
L_HDL_L	C02D	ARTERIOLAR SMOOTH MUSCLE, AGENTS ACTING ON	Model2	23/118054	0.0451822	0.0558608	0.418611
L_HDL_L	C03A	LOW-CEILING DIURETICS, THIAZIDES	Model2	7184/110893	-0.0208555	0.00333323	3.9417e-10
L_HDL_L	C03B	LOW-CEILING DIURETICS, EXCL. THIAZIDES	Model2	411/117666	-0.0157541	0.0132616	0.234855
L_HDL_L	C03C	HIGH-CEILING DIURETICS	Model2	1256/116821	-0.0277482	0.00766323	0.000293638
L_HDL_L	C03D	POTASSIUM-SPARING AGENTS	Model2	278/117799	-0.0381067	0.0161005	0.0179437
L_HDL_L	C03E	DIURETICS AND POTASSIUM-SPARING AGENTS IN COMBINATION	Model2	243/117834	-0.0576001	0.0172288	0.000828324
L_HDL_L	C04A	PERIPHERAL VASODILATORS	Model2	42/118035	0.0292156	0.041342	0.479766
L_HDL_L	C05A	AGENTS FOR TREATMENT OF HEMORRHOIDS AND ANAL FISSURES FOR TOPICAL USE	Model2	2264/115813	0.00665949	0.00570559	0.243137
L_HDL_L	C05B	ANTIVARICOSE THERAPY	Model2	11/118066	-0.0416118	0.0807645	0.606397
L_HDL_L	C05C	CAPILLARY STABILIZING AGENTS	Model2	10/118067	-0.0485056	0.0847113	0.566917
L_HDL_L	C07A	BETA BLOCKING AGENTS	Model2	8027/110050	-0.0750352	0.00315102	4.8451e-125
L_HDL_L	C07B	BETA BLOCKING AGENTS AND THIAZIDES	Model2	116/117961	-0.0720087	0.0248899	0.00381539
L_HDL_L	C07C	BETA BLOCKING AGENTS AND OTHER DIURETICS	Model2	216/117861	-0.0847678	0.0182544	3.42624e-06
L_HDL_L	C07D	BETA BLOCKING AGENTS, THIAZIDES AND OTHER DIURETICS	Model2	2/118075	-0.00774063	0.189394	0.967399
L_HDL_L	C07F	BETA BLOCKING AGENTS AND OTHER ANTIHYPERTENSIVES	Model2	9/118068	-0.115011	0.0892951	0.197752
L_HDL_L	C08C	SELECTIVE CALCIUM CHANNEL BLOCKERS WITH MAINLY VASCULAR EFFECTS	Model2	7631/110446	-0.00762165	0.00324605	0.0188775
L_HDL_L	C08D	SELECTIVE CALCIUM CHANNEL BLOCKERS WITH DIRECT CARDIAC EFFECTS	Model2	1048/117029	-0.0130341	0.00834375	0.118258
L_HDL_L	C08G	CALCIUM CHANNEL BLOCKERS AND DIURETICS	Model2	13/118064	-0.0205806	0.0742934	0.781767
L_HDL_L	C09A	ACE INHIBITORS, PLAIN	Model2	11529/106548	-0.0246151	0.00270581	9.41514e-20
L_HDL_L	C09B	ACE INHIBITORS, COMBINATIONS	Model2	173/117904	0.0349423	0.0203914	0.086609
L_HDL_L	C09C	ANGIOTENSIN II ANTAGONISTS, PLAIN	Model2	4792/113285	-0.0211248	0.00400995	1.38084e-07
L_HDL_L	C09D	ANGIOTENSIN II ANTAGONISTS, COMBINATIONS	Model2	221/117856	-0.00287958	0.0180488	0.87324
L_HDL_L	C10A	LIPID MODIFYING AGENTS, PLAIN	Model2	23847/94230	-0.0391759	0.00205389	5.49806e-81
L_HDL_L	D01A	ANTIFUNGALS FOR TOPICAL USE	Model2	560/117517	0.00719939	0.011351	0.525919
L_HDL_L	D01B	ANTIFUNGALS FOR SYSTEMIC USE	Model2	234/117843	0.0237566	0.0175289	0.175329
L_HDL_L	D02A	EMOLLIENTS AND PROTECTIVES	Model2	689/117388	-0.00576891	0.0102446	0.573355
L_HDL_L	D04A	ANTIPRURITICS, INCL. ANTIHISTAMINES, ANESTHETICS, ETC.	Model2	41/118036	-0.0638034	0.0418412	0.127289
L_HDL_L	D05A	ANTIPSORIATICS FOR TOPICAL USE	Model2	444/117633	-0.0138728	0.0127383	0.27613
L_HDL_L	D05B	ANTIPSORIATICS FOR SYSTEMIC USE	Model2	20/118057	-0.073805	0.0598943	0.217856
L_HDL_L	D06A	ANTIBIOTICS FOR TOPICAL USE	Model2	421/117656	0.001385	0.0130805	0.915675
L_HDL_L	D06B	CHEMOTHERAPEUTICS FOR TOPICAL USE	Model2	235/117842	-0.00296927	0.0174935	0.865219
L_HDL_L	D07A	CORTICOSTEROIDS, PLAIN	Model2	4467/113610	0.0192199	0.00409194	2.64282e-06
L_HDL_L	D07C	CORTICOSTEROIDS, COMBINATIONS WITH ANTIBIOTICS	Model2	152/117925	-0.0252958	0.0217423	0.244653
L_HDL_L	D07X	CORTICOSTEROIDS, OTHER COMBINATIONS	Model2	1546/116531	0.0442431	0.0068611	1.13474e-10
L_HDL_L	D08A	ANTISEPTICS AND DISINFECTANTS	Model2	40/118037	-0.0391853	0.042362	0.354963
L_HDL_L	D09A	MEDICATED DRESSINGS	Model2	26/118051	0.000518639	0.0525387	0.992124
L_HDL_L	D10A	ANTI-ACNE PREPARATIONS FOR TOPICAL USE	Model2	274/117803	0.00146617	0.0161997	0.927885
L_HDL_L	D11A	OTHER DERMATOLOGICAL PREPARATIONS	Model2	5393/112684	-0.00550317	0.00375406	0.142671
L_HDL_L	G01A	ANTIINFECTIVES AND ANTISEPTICS, EXCL. COMBINATIONS WITH CORTICOSTEROIDS	Model2	800/117277	0.00976271	0.00950781	0.304512
L_HDL_L	G02B	CONTRACEPTIVES FOR TOPICAL USE	Model2	343/117734	-0.0330113	0.0145312	0.0231037
L_HDL_L	G02C	OTHER GYNECOLOGICALS	Model2	15077/103000	-0.0090157	0.00236171	0.000134911
L_HDL_L	G03A	HORMONAL CONTRACEPTIVES FOR SYSTEMIC USE	Model2	1244/116833	-0.0461863	0.00774693	2.50056e-09
L_HDL_L	G03B	ANDROGENS	Model2	158/117919	-0.0224791	0.0213335	0.292023
L_HDL_L	G03C	ESTROGENS	Model2	2709/115368	0.0407761	0.00525993	9.10281e-15
L_HDL_L	G03D	PROGESTOGENS	Model2	365/117712	-0.0757001	0.0140739	7.51393e-08
L_HDL_L	G03F	PROGESTOGENS AND ESTROGENS IN COMBINATION	Model2	1581/116496	0.0352685	0.00682454	2.37119e-07
L_HDL_L	G03G	GONADOTROPINS AND OTHER OVULATION STIMULANTS	Model2	4/118073	0.102985	0.133923	0.441905
L_HDL_L	G03H	ANTIANDROGENS	Model2	32/118045	0.130432	0.047366	0.00589333
L_HDL_L	G03X	OTHER SEX HORMONES AND MODULATORS OF THE GENITAL SYSTEM	Model2	120/117957	0.048432	0.0244806	0.0478884
L_HDL_L	G04B	Urologicals	Model2	1740/116337	-0.0300121	0.0064909	3.77332e-06
L_HDL_L	G04C	DRUGS USED IN BENIGN PROSTATIC HYPERTROPHY	Model2	1624/116453	-0.00166124	0.00677897	0.806412
L_HDL_L	H01A	ANTERIOR PITUITARY LOBE HORMONES AND ANALOGUES	Model2	26/118051	-0.105301	0.0525359	0.0450326
L_HDL_L	H01B	POSTERIOR PITUITARY LOBE HORMONES	Model2	35/118042	0.0557467	0.0452821	0.218289
L_HDL_L	H01C	HYPOTHALAMIC HORMONES	Model2	10/118067	0.0734323	0.0847074	0.386002
L_HDL_L	H02A	CORTICOSTEROIDS FOR SYSTEMIC USE, PLAIN	Model2	1352/116725	0.0630971	0.0073293	7.4666e-18
L_HDL_L	H03A	THYROID PREPARATIONS	Model2	6546/111531	-0.0279467	0.00345762	6.3973e-16
L_HDL_L	H03B	ANTITHYROID PREPARATIONS	Model2	92/117985	0.0150177	0.0279381	0.590899
L_HDL_L	H04A	GLYCOGENOLYTIC HORMONES	Model2	1/118076	-0.173405	0.267848	0.517373
L_HDL_L	H05B	ANTI-PARATHYROID AGENTS	Model2	1/118076	-0.257697	0.26785	0.336005
L_HDL_L	J01A	TETRACYCLINES	Model2	644/117433	0.00506068	0.0105858	0.632608
L_HDL_L	J01C	BETA-LACTAM ANTIBACTERIALS, PENICILLINS	Model2	333/117744	0.00636851	0.0146998	0.664844
L_HDL_L	J01D	OTHER BETA-LACTAM ANTIBACTERIALS	Model2	105/117972	0.00683498	0.0261662	0.793928
L_HDL_L	J01E	SULFONAMIDES AND TRIMETHOPRIM	Model2	150/117927	-0.0564103	0.0218871	0.00995774
L_HDL_L	J01F	MACROLIDES, LINCOSAMIDES AND STREPTOGRAMINS	Model2	159/117918	0.00616391	0.0212569	0.771838
L_HDL_L	J01X	OTHER ANTIBACTERIALS	Model2	136/117941	-0.0350767	0.0229866	0.127022
L_HDL_L	J02A	ANTIMYCOTICS FOR SYSTEMIC USE	Model2	51/118026	0.0703724	0.0375165	0.0606889
L_HDL_L	J04A	DRUGS FOR TREATMENT OF TUBERCULOSIS	Model2	3/118074	0.243365	0.154652	0.115577
L_HDL_L	J05A	DIRECT ACTING ANTIVIRALS	Model2	229/117848	-0.0387352	0.017735	0.0289564
L_HDL_L	J07B	VIRAL VACCINES	Model2	49/118028	-0.000217751	0.0382817	0.995462
L_HDL_L	L01A	ALKYLATING AGENTS	Model2	15/118062	-0.102324	0.0691656	0.139035
L_HDL_L	L01B	ANTIMETABOLITES	Model2	675/117402	0.00284558	0.0103452	0.783267
L_HDL_L	L01X	OTHER ANTINEOPLASTIC AGENTS	Model2	171/117906	-0.0373243	0.0205032	0.0686992
L_HDL_L	L02A	HORMONES AND RELATED AGENTS	Model2	134/117943	0.005037	0.0231547	0.82779
L_HDL_L	L02B	HORMONE ANTAGONISTS AND RELATED AGENTS	Model2	829/117248	0.00104795	0.00936092	0.910864
L_HDL_L	L03A	IMMUNOSTIMULANTS	Model2	32/118045	-0.0450612	0.0473736	0.34151
L_HDL_L	L04A	IMMUNOSUPPRESSANTS	Model2	1068/117009	0.00994383	0.00823734	0.227371
L_HDL_L	M01A	ANTIINFLAMMATORY AND ANTIRHEUMATIC PRODUCTS, NON-STEROIDS	Model2	25364/92713	-0.00444022	0.00191623	0.0204966
L_HDL_L	M01C	SPECIFIC ANTIRHEUMATIC AGENTS	Model2	9/118068	-0.119362	0.0892838	0.181264
L_HDL_L	M02A	TOPICAL PRODUCTS FOR JOINT AND MUSCULAR PAIN	Model2	17639/100438	-0.0124476	0.00220812	1.73237e-08
L_HDL_L	M03B	MUSCLE RELAXANTS, CENTRALLY ACTING AGENTS	Model2	172/117905	-0.0472872	0.0205356	0.0212979
L_HDL_L	M03C	MUSCLE RELAXANTS, DIRECTLY ACTING AGENTS	Model2	2/118075	0.0186869	0.189412	0.92141
L_HDL_L	M04A	ANTIGOUT PREPARATIONS	Model2	1427/116650	-0.0112821	0.0071966	0.116955
L_HDL_L	M05B	DRUGS AFFECTING BONE STRUCTURE AND MINERALIZATION	Model2	2058/116019	0.0314653	0.0060087	1.63814e-07
L_HDL_L	N02A	OPIOIDS	Model2	6261/111816	-0.0418517	0.00352201	1.51599e-32
L_HDL_L	N02B	OTHER ANALGESICS AND ANTIPYRETICS	Model2	35187/82890	-0.0328968	0.0017355	5.26237e-80
L_HDL_L	N02C	ANTIMIGRAINE PREPARATIONS	Model2	1381/116696	-0.0410026	0.0072701	1.70541e-08
L_HDL_L	N03A	ANTIEPILEPTICS	Model2	2074/116003	0.023408	0.00594291	8.19362e-05
L_HDL_L	N04A	ANTICHOLINERGIC AGENTS	Model2	74/118003	0.00990918	0.0311529	0.750423
L_HDL_L	N04B	DOPAMINERGIC AGENTS	Model2	281/117796	0.00941155	0.0160034	0.556468
L_HDL_L	N05A	ANTIPSYCHOTICS	Model2	926/117151	-0.0402377	0.00884132	5.34209e-06
L_HDL_L	N05B	ANXIOLYTICS	Model2	492/117585	-0.0217421	0.0121043	0.0724613
L_HDL_L	N05C	HYPNOTICS AND SEDATIVES	Model2	850/117227	-0.0426536	0.00922863	3.80689e-06
L_HDL_L	N06A	ANTIDEPRESSANTS	Model2	8800/109277	-0.025557	0.00299135	1.31601e-17
L_HDL_L	N06B	PSYCHOSTIMULANTS, AGENTS USED FOR ADHD AND NOOTROPICS	Model2	23/118054	-0.0301402	0.0558631	0.589518
L_HDL_L	N06C	PSYCHOLEPTICS AND PSYCHOANALEPTICS IN COMBINATION	Model2	27/118050	0.0195644	0.0515622	0.704367
L_HDL_L	N06D	ANTI-DEMENTIA DRUGS	Model2	650/117427	0.00603326	0.010555	0.567594
L_HDL_L	N07A	PARASYMPATHOMIMETICS	Model2	45/118032	0.104814	0.0399369	0.00867879
L_HDL_L	N07B	DRUGS USED IN ADDICTIVE DISORDERS	Model2	181/117896	-0.0238648	0.0199262	0.231051
L_HDL_L	N07C	ANTIVERTIGO PREPARATIONS	Model2	437/117640	-0.0410235	0.0128471	0.00140735
L_HDL_L	P01A	AGENTS AGAINST AMOEBIASIS AND OTHER PROTOZOAL DISEASES	Model2	55/118022	-0.0396767	0.0361254	0.272074
L_HDL_L	P01B	ANTIMALARIALS	Model2	1056/117021	-0.0403293	0.00829772	1.17367e-06
L_HDL_L	R01A	DECONGESTANTS AND OTHER NASAL PREPARATIONS FOR TOPICAL USE	Model2	5811/112266	0.0141151	0.00360897	9.19249e-05
L_HDL_L	R01B	NASAL DECONGESTANTS FOR SYSTEMIC USE	Model2	50/118027	-0.0230168	0.0378894	0.543538
L_HDL_L	R03A	ADRENERGICS, INHALANTS	Model2	7772/110305	0.0121633	0.0031506	0.000113152
L_HDL_L	R03B	OTHER DRUGS FOR OBSTRUCTIVE AIRWAY DISEASES, INHALANTS	Model2	5288/112789	0.0060818	0.00377478	0.107146
L_HDL_L	R03C	ADRENERGICS FOR SYSTEMIC USE	Model2	5155/112922	0.00707346	0.00382148	0.0641754
L_HDL_L	R03D	OTHER SYSTEMIC DRUGS FOR OBSTRUCTIVE AIRWAY DISEASES	Model2	420/117657	0.0548345	0.0131017	2.85001e-05
L_HDL_L	R05C	EXPECTORANTS, EXCL. COMBINATIONS WITH COUGH SUPPRESSANTS	Model2	115/117962	0.0908559	0.0249945	0.000278057
L_HDL_L	R05D	COUGH SUPPRESSANTS, EXCL. COMBINATIONS WITH EXPECTORANTS	Model2	592/117485	-0.0340453	0.0110656	0.00209367
L_HDL_L	R06A	ANTIHISTAMINES FOR SYSTEMIC USE	Model2	3820/114257	-0.00536215	0.00441229	0.224263
L_HDL_L	S01A	ANTIINFECTIVES	Model2	786/117291	0.00899708	0.00958839	0.348076
L_HDL_L	S01B	ANTIINFLAMMATORY AGENTS	Model2	4014/114063	0.00292145	0.00431599	0.498477
L_HDL_L	S01C	ANTIINFLAMMATORY AGENTS AND ANTIINFECTIVES IN COMBINATION	Model2	1204/116873	0.0624508	0.00776199	8.65265e-16
L_HDL_L	S01E	ANTIGLAUCOMA PREPARATIONS AND MIOTICS	Model2	1390/116687	-0.00575511	0.0072426	0.426837
L_HDL_L	S01F	MYDRIATICS AND CYCLOPLEGICS	Model2	24/118053	0.0536686	0.0546825	0.326369
L_HDL_L	S01G	DECONGESTANTS AND ANTIALLERGICS	Model2	372/117705	-0.00545137	0.0139134	0.695201
L_HDL_L	S01K	SURGICAL AIDS	Model2	245/117832	-0.0186219	0.0171453	0.277427
L_HDL_L	S01X	OTHER OPHTHALMOLOGICALS	Model2	1116/116961	-0.0107415	0.00807105	0.183236
L_HDL_L	S02A	ANTIINFECTIVES	Model2	112/117965	0.0252132	0.0253242	0.319438
L_HDL_L	S02B	CORTICOSTEROIDS	Model2	1268/116809	0.0654041	0.00756565	5.45222e-18
L_HDL_L	S02C	CORTICOSTEROIDS AND ANTIINFECTIVES IN COMBINATION	Model2	74/118003	-0.0822007	0.0311469	0.00831295
L_HDL_L	S03A	ANTIINFECTIVES	Model2	104/117973	0.0355864	0.026277	0.175651
L_HDL_L	S03C	CORTICOSTEROIDS AND ANTIINFECTIVES IN COMBINATION	Model2	5/118072	-0.0205685	0.119788	0.863668
L_HDL_L	V03A	ALL OTHER THERAPEUTIC PRODUCTS	Model2	256/117821	-0.0125431	0.0167661	0.454389
L_HDL_L	V06D	OTHER NUTRIENTS	Model2	150/117927	-0.00449302	0.0218924	0.837392
L_HDL_L	A07A	INTESTINAL ANTIINFECTIVES	Model2	23/118054	0.0393249	0.0558595	0.481436
L_HDL_L	B05C	IRRIGATING SOLUTIONS	Model2	108/117969	0.0515084	0.0257911	0.0458121
L_HDL_L	J01G	AMINOGLYCOSIDE ANTIBACTERIALS	Model2	2/118075	-0.101584	0.18939	0.5917
L_HDL_L	R02A	THROAT PREPARATIONS	Model2	14433/103644	-0.00930454	0.00240726	0.000111061
L_HDL_L	S03B	CORTICOSTEROIDS	Model2	954/117123	0.0816961	0.00871102	6.80615e-21
L_HDL_L	C01C	CARDIAC STIMULANTS EXCL. CARDIAC GLYCOSIDES	Model2	29/118048	0.0763561	0.0497446	0.124796
L_HDL_L	G02A	OXYTOCICS	Model2	5/118072	0.0914991	0.119822	0.445094
L_HDL_L	V04C	OTHER DIAGNOSTIC AGENTS	Model2	36/118041	0.00153022	0.0446538	0.972663
L_HDL_L	D02B	PROTECTIVES AGAINST UV-RADIATION	Model2	11/118066	0.0316575	0.0807743	0.695114
L_HDL_L	D03A	CICATRIZANTS	Model2	6/118071	0.0465344	0.109363	0.670469
L_HDL_L	D03B	ENZYMES	Model2	23/118054	-0.00682936	0.0558761	0.902723
L_HDL_L	M09A	OTHER DRUGS FOR DISORDERS OF THE MUSCULO-SKELETAL SYSTEM	Model2	23/118054	-0.00682936	0.0558761	0.902723
L_HDL_L	J01B	AMPHENICOLS	Model2	4/118073	0.211304	0.133926	0.114623
L_HDL_L	D10B	ANTI-ACNE PREPARATIONS FOR SYSTEMIC USE	Model2	1/118076	-0.103114	0.267845	0.700257
L_HDL_L	J04B	DRUGS FOR TREATMENT OF LEPRA	Model2	13/118064	-0.0691578	0.0742909	0.351904
L_HDL_L	J01M	QUINOLONE ANTIBACTERIALS	Model2	61/118016	0.0463561	0.034304	0.176591
L_HDL_L	N01A	ANESTHETICS, GENERAL	Model2	40/118037	-0.0214963	0.0423669	0.611886
L_HDL_L	P03A	ECTOPARASITICIDES, INCL. SCABICIDES	Model2	11/118066	-0.133282	0.0807711	0.0989205
L_HDL_PL	A01A	STOMATOLOGICAL PREPARATIONS	Model2	17021/101056	-0.00835344	0.00109011	1.8312e-14
L_HDL_PL	A02A	ANTACIDS	Model2	256/117821	-0.0276288	0.00793914	0.000501461
L_HDL_PL	A02B	DRUGS FOR PEPTIC ULCER AND GASTRO-OESOPHAGEAL REFLUX DISEASE (GORD)	Model2	13978/104099	-0.0239944	0.00116305	2.14419e-94
L_HDL_PL	A03A	Drugs for functional gastrointestinal disorders	Model2	1031/117046	-0.0276441	0.00397183	3.4196e-12
L_HDL_PL	A03B	BELLADONNA AND DERIVATIVES, PLAIN	Model2	139/117938	-0.0334077	0.010766	0.00191561
L_HDL_PL	A03C	ANTISPASMODICS IN COMBINATION WITH PSYCHOLEPTICS	Model2	12/118065	-0.0351358	0.036624	0.337377
L_HDL_PL	A03F	PROPULSIVES	Model2	384/117693	-0.0191184	0.00648442	0.00319528
L_HDL_PL	A04A	ANTIEMETICS AND ANTINAUSEANTS	Model2	26/118051	0.0148901	0.0248785	0.5495
L_HDL_PL	A05A	BILE THERAPY	Model2	65/118012	0.0359589	0.0157385	0.0223274
L_HDL_PL	A06A	Drugs for constipation	Model2	2000/116077	-0.0134911	0.00286967	2.58832e-06
L_HDL_PL	A07D	ANTIPROPULSIVES	Model2	456/117621	0.00836828	0.0059542	0.159893
L_HDL_PL	A07E	INTESTINAL ANTIINFLAMMATORY AGENTS	Model2	3909/114168	0.0131711	0.00206561	1.8197e-10
L_HDL_PL	A08A	ANTIOBESITY PREPARATIONS, EXCL. DIET PRODUCTS	Model2	303/117774	0.00240152	0.00733177	0.743253
L_HDL_PL	A09A	DIGESTIVES, INCL. ENZYMES	Model2	74/118003	-0.00391166	0.0147513	0.790876
L_HDL_PL	A10A	INSULINS AND ANALOGUES	Model2	1275/116802	0.0230075	0.00358344	1.36322e-10
L_HDL_PL	A10B	BLOOD GLUCOSE LOWERING DRUGS, EXCL. INSULINS	Model2	3841/114236	-0.0307534	0.00213115	3.65104e-47
L_HDL_PL	A11A	MULTIVITAMINS, COMBINATIONS	Model2	1726/116351	0.00318025	0.0030911	0.303558
L_HDL_PL	A11B	MULTIVITAMINS, PLAIN	Model2	3729/114348	0.00130004	0.00212182	0.540075
L_HDL_PL	A11C	VITAMIN A AND D, INCL. COMBINATIONS OF THE TWO	Model2	7247/110830	0.00264205	0.00156035	0.0904126
L_HDL_PL	A11D	VITAMIN B1, PLAIN AND IN COMBINATION WITH VITAMIN B6 AND B12	Model2	199/117878	0.0494907	0.00900383	3.87921e-08
L_HDL_PL	A11E	VITAMIN B-COMPLEX, INCL. COMBINATIONS	Model2	871/117206	0.0177183	0.00431937	4.09743e-05
L_HDL_PL	A11G	ASCORBIC ACID (VITAMIN C), INCL. COMBINATIONS	Model2	1906/116171	0.00609295	0.00293884	0.0381513
L_HDL_PL	A11H	OTHER PLAIN VITAMIN PREPARATIONS	Model2	615/117462	0.00734326	0.00513724	0.152887
L_HDL_PL	A11J	OTHER VITAMIN PRODUCTS, COMBINATIONS	Model2	159/117918	0.0139732	0.0100717	0.165331
L_HDL_PL	A12A	CALCIUM	Model2	4447/113630	0.0128506	0.00196939	6.82052e-11
L_HDL_PL	A12B	POTASSIUM	Model2	87/117990	-0.0176837	0.0136053	0.193685
L_HDL_PL	A12C	OTHER MINERAL SUPPLEMENTS	Model2	1297/116780	0.0076226	0.00354977	0.0317672
L_HDL_PL	A16A	OTHER ALIMENTARY TRACT AND METABOLISM PRODUCTS	Model2	4/118073	-0.010021	0.0634324	0.874473
L_HDL_PL	B01A	ANTITHROMBOTIC AGENTS	Model2	18020/100057	-0.00909207	0.00107327	2.45312e-17
L_HDL_PL	B02A	ANTIFIBRINOLYTICS	Model2	142/117935	-0.00960087	0.0106647	0.367991
L_HDL_PL	B02B	VITAMIN K AND OTHER HEMOSTATICS	Model2	46/118031	0.00788256	0.0187056	0.673464
L_HDL_PL	B03A	IRON PREPARATIONS	Model2	1223/116854	-0.0138519	0.00365422	0.000150319
L_HDL_PL	B03B	VITAMIN B12 AND FOLIC ACID	Model2	1646/116431	0.00237501	0.00315354	0.451376
L_HDL_PL	B03X	OTHER ANTIANEMIC PREPARATIONS	Model2	30/118047	-0.0726542	0.0231612	0.00170794
L_HDL_PL	B05X	I.V. SOLUTION ADDITIVES	Model2	38/118039	0.0656008	0.020585	0.00143882
L_HDL_PL	C01A	CARDIAC GLYCOSIDES	Model2	282/117795	-0.0146787	0.00757258	0.0525773
L_HDL_PL	C01B	ANTIARRHYTHMICS, CLASS I AND III	Model2	308/117769	0.00834815	0.00724092	0.248949
L_HDL_PL	C01D	VASODILATORS USED IN CARDIAC DISEASES	Model2	1508/116569	-0.028501	0.00331011	7.37476e-18
L_HDL_PL	C01E	OTHER CARDIAC PREPARATIONS	Model2	14927/103150	-0.00418341	0.00112267	0.000194401
L_HDL_PL	C02A	ANTIADRENERGIC AGENTS, CENTRALLY ACTING	Model2	268/117809	-0.00956359	0.00776373	0.218016
L_HDL_PL	C02C	ANTIADRENERGIC AGENTS, PERIPHERALLY ACTING	Model2	1503/116574	0.00909487	0.00331865	0.0061349
L_HDL_PL	C02D	ARTERIOLAR SMOOTH MUSCLE, AGENTS ACTING ON	Model2	23/118054	0.0188218	0.0264519	0.476746
L_HDL_PL	C03A	LOW-CEILING DIURETICS, THIAZIDES	Model2	7184/110893	-0.00601927	0.00157856	0.00013728
L_HDL_PL	C03B	LOW-CEILING DIURETICS, EXCL. THIAZIDES	Model2	411/117666	-0.00391395	0.00627981	0.533115
L_HDL_PL	C03C	HIGH-CEILING DIURETICS	Model2	1256/116821	-0.0101964	0.00362887	0.00495804
L_HDL_PL	C03D	POTASSIUM-SPARING AGENTS	Model2	278/117799	-0.0181545	0.00762409	0.0172576
L_HDL_PL	C03E	DIURETICS AND POTASSIUM-SPARING AGENTS IN COMBINATION	Model2	243/117834	-0.0243463	0.00815849	0.0028441
L_HDL_PL	C04A	PERIPHERAL VASODILATORS	Model2	42/118035	0.0166641	0.0195767	0.39465
L_HDL_PL	C05A	AGENTS FOR TREATMENT OF HEMORRHOIDS AND ANAL FISSURES FOR TOPICAL USE	Model2	2264/115813	0.00545659	0.00270175	0.0434218
L_HDL_PL	C05B	ANTIVARICOSE THERAPY	Model2	11/118066	-0.0201345	0.0382446	0.598565
L_HDL_PL	C05C	CAPILLARY STABILIZING AGENTS	Model2	10/118067	-0.0187879	0.0401136	0.639522
L_HDL_PL	C07A	BETA BLOCKING AGENTS	Model2	8027/110050	-0.0313962	0.0014929	5.23847e-98
L_HDL_PL	C07B	BETA BLOCKING AGENTS AND THIAZIDES	Model2	116/117961	-0.0313562	0.0117862	0.00780561
L_HDL_PL	C07C	BETA BLOCKING AGENTS AND OTHER DIURETICS	Model2	216/117861	-0.0364063	0.00864421	2.53712e-05
L_HDL_PL	C07D	BETA BLOCKING AGENTS, THIAZIDES AND OTHER DIURETICS	Model2	2/118075	-0.0111098	0.0896843	0.901413
L_HDL_PL	C07F	BETA BLOCKING AGENTS AND OTHER ANTIHYPERTENSIVES	Model2	9/118068	-0.0527706	0.0422841	0.212033
L_HDL_PL	C08C	SELECTIVE CALCIUM CHANNEL BLOCKERS WITH MAINLY VASCULAR EFFECTS	Model2	7631/110446	0.000238814	0.00153715	0.876537
L_HDL_PL	C08D	SELECTIVE CALCIUM CHANNEL BLOCKERS WITH DIRECT CARDIAC EFFECTS	Model2	1048/117029	-0.00244079	0.00395107	0.536738
L_HDL_PL	C08G	CALCIUM CHANNEL BLOCKERS AND DIURETICS	Model2	13/118064	-0.00440505	0.0351803	0.900355
L_HDL_PL	C09A	ACE INHIBITORS, PLAIN	Model2	11529/106548	-0.0074821	0.00128156	5.28739e-09
L_HDL_PL	C09B	ACE INHIBITORS, COMBINATIONS	Model2	173/117904	0.0209292	0.00965594	0.0301988
L_HDL_PL	C09C	ANGIOTENSIN II ANTAGONISTS, PLAIN	Model2	4792/113285	-0.00678173	0.00189896	0.000355377
L_HDL_PL	C09D	ANGIOTENSIN II ANTAGONISTS, COMBINATIONS	Model2	221/117856	0.00197205	0.0085467	0.817519
L_HDL_PL	C10A	LIPID MODIFYING AGENTS, PLAIN	Model2	23847/94230	-0.011302	0.000973525	3.84146e-31
L_HDL_PL	D01A	ANTIFUNGALS FOR TOPICAL USE	Model2	560/117517	0.00288127	0.00537508	0.59193
L_HDL_PL	D01B	ANTIFUNGALS FOR SYSTEMIC USE	Model2	234/117843	0.010872	0.0083005	0.190267
L_HDL_PL	D02A	EMOLLIENTS AND PROTECTIVES	Model2	689/117388	-0.000902051	0.00485115	0.852487
L_HDL_PL	D04A	ANTIPRURITICS, INCL. ANTIHISTAMINES, ANESTHETICS, ETC.	Model2	41/118036	-0.0291386	0.0198132	0.141384
L_HDL_PL	D05A	ANTIPSORIATICS FOR TOPICAL USE	Model2	444/117633	-0.00531772	0.00603201	0.378003
L_HDL_PL	D05B	ANTIPSORIATICS FOR SYSTEMIC USE	Model2	20/118057	-0.0262727	0.028362	0.354274
L_HDL_PL	D06A	ANTIBIOTICS FOR TOPICAL USE	Model2	421/117656	0.00144881	0.00619403	0.81506
L_HDL_PL	D06B	CHEMOTHERAPEUTICS FOR TOPICAL USE	Model2	235/117842	-0.00120345	0.00828376	0.884492
L_HDL_PL	D07A	CORTICOSTEROIDS, PLAIN	Model2	4467/113610	0.0101002	0.00193762	1.8644e-07
L_HDL_PL	D07C	CORTICOSTEROIDS, COMBINATIONS WITH ANTIBIOTICS	Model2	152/117925	-0.00994972	0.0102957	0.333848
L_HDL_PL	D07X	CORTICOSTEROIDS, OTHER COMBINATIONS	Model2	1546/116531	0.0214444	0.00324893	4.11667e-11
L_HDL_PL	D08A	ANTISEPTICS AND DISINFECTANTS	Model2	40/118037	-0.0156004	0.0200598	0.43675
L_HDL_PL	D09A	MEDICATED DRESSINGS	Model2	26/118051	0.00283319	0.0248788	0.909333
L_HDL_PL	D10A	ANTI-ACNE PREPARATIONS FOR TOPICAL USE	Model2	274/117803	0.00109335	0.00767109	0.886663
L_HDL_PL	D11A	OTHER DERMATOLOGICAL PREPARATIONS	Model2	5393/112684	-0.00189319	0.00177768	0.286888
L_HDL_PL	G01A	ANTIINFECTIVES AND ANTISEPTICS, EXCL. COMBINATIONS WITH CORTICOSTEROIDS	Model2	800/117277	0.00512326	0.00450225	0.255151
L_HDL_PL	G02B	CONTRACEPTIVES FOR TOPICAL USE	Model2	343/117734	-0.018198	0.00688096	0.00817755
L_HDL_PL	G02C	OTHER GYNECOLOGICALS	Model2	15077/103000	-0.00380622	0.00111836	0.000665768
L_HDL_PL	G03A	HORMONAL CONTRACEPTIVES FOR SYSTEMIC USE	Model2	1244/116833	-0.0144078	0.00366874	8.59936e-05
L_HDL_PL	G03B	ANDROGENS	Model2	158/117919	-0.0106801	0.0101021	0.290418
L_HDL_PL	G03C	ESTROGENS	Model2	2709/115368	0.0241894	0.00249039	2.70295e-22
L_HDL_PL	G03D	PROGESTOGENS	Model2	365/117712	-0.0365299	0.00666441	4.22977e-08
L_HDL_PL	G03F	PROGESTOGENS AND ESTROGENS IN COMBINATION	Model2	1581/116496	0.0235585	0.00323128	3.10116e-13
L_HDL_PL	G03G	GONADOTROPINS AND OTHER OVULATION STIMULANTS	Model2	4/118073	0.0458196	0.0634171	0.469981
L_HDL_PL	G03H	ANTIANDROGENS	Model2	32/118045	0.0847281	0.0224287	0.000158386
L_HDL_PL	G03X	OTHER SEX HORMONES AND MODULATORS OF THE GENITAL SYSTEM	Model2	120/117957	0.0301233	0.0115922	0.00936236
L_HDL_PL	G04B	Urologicals	Model2	1740/116337	-0.0135937	0.00307368	9.75945e-06
L_HDL_PL	G04C	DRUGS USED IN BENIGN PROSTATIC HYPERTROPHY	Model2	1624/116453	-0.000626237	0.00321006	0.845326
L_HDL_PL	H01A	ANTERIOR PITUITARY LOBE HORMONES AND ANALOGUES	Model2	26/118051	-0.0449338	0.0248775	0.0708901
L_HDL_PL	H01B	POSTERIOR PITUITARY LOBE HORMONES	Model2	35/118042	0.0263755	0.0214426	0.218679
L_HDL_PL	H01C	HYPOTHALAMIC HORMONES	Model2	10/118067	0.0443864	0.0401116	0.268481
L_HDL_PL	H02A	CORTICOSTEROIDS FOR SYSTEMIC USE, PLAIN	Model2	1352/116725	0.0299934	0.00347066	5.59164e-18
L_HDL_PL	H03A	THYROID PREPARATIONS	Model2	6546/111531	-0.0128391	0.00163732	4.48734e-15
L_HDL_PL	H03B	ANTITHYROID PREPARATIONS	Model2	92/117985	0.00746665	0.0132296	0.57249
L_HDL_PL	H04A	GLYCOGENOLYTIC HORMONES	Model2	1/118076	-0.0792483	0.126835	0.532094
L_HDL_PL	H05B	ANTI-PARATHYROID AGENTS	Model2	1/118076	-0.110766	0.126836	0.382499
L_HDL_PL	J01A	TETRACYCLINES	Model2	644/117433	0.00337412	0.00501274	0.500879
L_HDL_PL	J01C	BETA-LACTAM ANTIBACTERIALS, PENICILLINS	Model2	333/117744	0.00335029	0.00696085	0.630301
L_HDL_PL	J01D	OTHER BETA-LACTAM ANTIBACTERIALS	Model2	105/117972	0.00247692	0.0123906	0.841556
L_HDL_PL	J01E	SULFONAMIDES AND TRIMETHOPRIM	Model2	150/117927	-0.0272465	0.0103642	0.00856728
L_HDL_PL	J01F	MACROLIDES, LINCOSAMIDES AND STREPTOGRAMINS	Model2	159/117918	0.00336385	0.0100658	0.73824
L_HDL_PL	J01X	OTHER ANTIBACTERIALS	Model2	136/117941	-0.016701	0.0108849	0.124953
L_HDL_PL	J02A	ANTIMYCOTICS FOR SYSTEMIC USE	Model2	51/118026	0.0327005	0.0177653	0.0656682
L_HDL_PL	J04A	DRUGS FOR TREATMENT OF TUBERCULOSIS	Model2	3/118074	0.112475	0.0732329	0.124576
L_HDL_PL	J05A	DIRECT ACTING ANTIVIRALS	Model2	229/117848	-0.0158838	0.00839816	0.0585812
L_HDL_PL	J07B	VIRAL VACCINES	Model2	49/118028	0.000908347	0.0181277	0.960036
L_HDL_PL	L01A	ALKYLATING AGENTS	Model2	15/118062	-0.0470744	0.0327522	0.150638
L_HDL_PL	L01B	ANTIMETABOLITES	Model2	675/117402	0.00154933	0.00489877	0.751799
L_HDL_PL	L01X	OTHER ANTINEOPLASTIC AGENTS	Model2	171/117906	-0.0166654	0.00970896	0.0860743
L_HDL_PL	L02A	HORMONES AND RELATED AGENTS	Model2	134/117943	0.00554912	0.0109645	0.612788
L_HDL_PL	L02B	HORMONE ANTAGONISTS AND RELATED AGENTS	Model2	829/117248	0.00610975	0.00443266	0.168099
L_HDL_PL	L03A	IMMUNOSTIMULANTS	Model2	32/118045	-0.0237938	0.0224329	0.288843
L_HDL_PL	L04A	IMMUNOSUPPRESSANTS	Model2	1068/117009	0.00373474	0.00390066	0.338335
L_HDL_PL	M01A	ANTIINFLAMMATORY AND ANTIRHEUMATIC PRODUCTS, NON-STEROIDS	Model2	25364/92713	-0.00159285	0.000907407	0.0791963
L_HDL_PL	M01C	SPECIFIC ANTIRHEUMATIC AGENTS	Model2	9/118068	-0.0541821	0.0422788	0.200005
L_HDL_PL	M02A	TOPICAL PRODUCTS FOR JOINT AND MUSCULAR PAIN	Model2	17639/100438	-0.00520099	0.00104565	6.56985e-07
L_HDL_PL	M03B	MUSCLE RELAXANTS, CENTRALLY ACTING AGENTS	Model2	172/117905	-0.0236574	0.00972426	0.0149831
L_HDL_PL	M03C	MUSCLE RELAXANTS, DIRECTLY ACTING AGENTS	Model2	2/118075	0.0218647	0.0896927	0.807406
L_HDL_PL	M04A	ANTIGOUT PREPARATIONS	Model2	1427/116650	0.00186227	0.00340786	0.584748
L_HDL_PL	M05B	DRUGS AFFECTING BONE STRUCTURE AND MINERALIZATION	Model2	2058/116019	0.014604	0.00284533	2.86193e-07
L_HDL_PL	N02A	OPIOIDS	Model2	6261/111816	-0.0170817	0.00166804	1.33641e-24
L_HDL_PL	N02B	OTHER ANALGESICS AND ANTIPYRETICS	Model2	35187/82890	-0.0128924	0.000822211	2.3533e-55
L_HDL_PL	N02C	ANTIMIGRAINE PREPARATIONS	Model2	1381/116696	-0.01994	0.0034426	6.96788e-09
L_HDL_PL	N03A	ANTIEPILEPTICS	Model2	2074/116003	0.01066	0.00281418	0.000151952
L_HDL_PL	N04A	ANTICHOLINERGIC AGENTS	Model2	74/118003	0.0063426	0.0147519	0.667232
L_HDL_PL	N04B	DOPAMINERGIC AGENTS	Model2	281/117796	0.00238425	0.00757812	0.753049
L_HDL_PL	N05A	ANTIPSYCHOTICS	Model2	926/117151	-0.0173561	0.00418672	3.39294e-05
L_HDL_PL	N05B	ANXIOLYTICS	Model2	492/117585	-0.00781832	0.00573183	0.172564
L_HDL_PL	N05C	HYPNOTICS AND SEDATIVES	Model2	850/117227	-0.0174984	0.00437016	6.2299e-05
L_HDL_PL	N06A	ANTIDEPRESSANTS	Model2	8800/109277	-0.0105089	0.00141661	1.19391e-13
L_HDL_PL	N06B	PSYCHOSTIMULANTS, AGENTS USED FOR ADHD AND NOOTROPICS	Model2	23/118054	-0.0180697	0.026453	0.494552
L_HDL_PL	N06C	PSYCHOLEPTICS AND PSYCHOANALEPTICS IN COMBINATION	Model2	27/118050	0.0109618	0.0244164	0.653465
L_HDL_PL	N06D	ANTI-DEMENTIA DRUGS	Model2	650/117427	0.003179	0.00499815	0.524755
L_HDL_PL	N07A	PARASYMPATHOMIMETICS	Model2	45/118032	0.050714	0.0189114	0.00732676
L_HDL_PL	N07B	DRUGS USED IN ADDICTIVE DISORDERS	Model2	181/117896	-0.00914625	0.00943572	0.332387
L_HDL_PL	N07C	ANTIVERTIGO PREPARATIONS	Model2	437/117640	-0.0178251	0.00608355	0.00338976
L_HDL_PL	P01A	AGENTS AGAINST AMOEBIASIS AND OTHER PROTOZOAL DISEASES	Model2	55/118022	-0.0199569	0.0171066	0.243366
L_HDL_PL	P01B	ANTIMALARIALS	Model2	1056/117021	-0.016608	0.00392934	2.37361e-05
L_HDL_PL	R01A	DECONGESTANTS AND OTHER NASAL PREPARATIONS FOR TOPICAL USE	Model2	5811/112266	0.00744783	0.00170894	1.31267e-05
L_HDL_PL	R01B	NASAL DECONGESTANTS FOR SYSTEMIC USE	Model2	50/118027	-0.0111733	0.0179419	0.533451
L_HDL_PL	R03A	ADRENERGICS, INHALANTS	Model2	7772/110305	0.00741966	0.00149185	6.586e-07
L_HDL_PL	R03B	OTHER DRUGS FOR OBSTRUCTIVE AIRWAY DISEASES, INHALANTS	Model2	5288/112789	0.00438123	0.00178746	0.0142436
L_HDL_PL	R03C	ADRENERGICS FOR SYSTEMIC USE	Model2	5155/112922	0.00485308	0.00180956	0.00732137
L_HDL_PL	R03D	OTHER SYSTEMIC DRUGS FOR OBSTRUCTIVE AIRWAY DISEASES	Model2	420/117657	0.0281898	0.006204	5.52991e-06
L_HDL_PL	R05C	EXPECTORANTS, EXCL. COMBINATIONS WITH COUGH SUPPRESSANTS	Model2	115/117962	0.0429872	0.0118357	0.000281354
L_HDL_PL	R05D	COUGH SUPPRESSANTS, EXCL. COMBINATIONS WITH EXPECTORANTS	Model2	592/117485	-0.0139106	0.00523997	0.00793862
L_HDL_PL	R06A	ANTIHISTAMINES FOR SYSTEMIC USE	Model2	3820/114257	-0.001278	0.00208937	0.540759
L_HDL_PL	S01A	ANTIINFECTIVES	Model2	786/117291	0.00491758	0.00454041	0.27878
L_HDL_PL	S01B	ANTIINFLAMMATORY AGENTS	Model2	4014/114063	0.00248592	0.00204375	0.223855
L_HDL_PL	S01C	ANTIINFLAMMATORY AGENTS AND ANTIINFECTIVES IN COMBINATION	Model2	1204/116873	0.0297343	0.00367554	6.03407e-16
L_HDL_PL	S01E	ANTIGLAUCOMA PREPARATIONS AND MIOTICS	Model2	1390/116687	-0.00230927	0.00342961	0.500737
L_HDL_PL	S01F	MYDRIATICS AND CYCLOPLEGICS	Model2	24/118053	0.0307133	0.0258939	0.235577
L_HDL_PL	S01G	DECONGESTANTS AND ANTIALLERGICS	Model2	372/117705	-0.00158043	0.00658844	0.810424
L_HDL_PL	S01K	SURGICAL AIDS	Model2	245/117832	-0.00765142	0.00811886	0.345977
L_HDL_PL	S01X	OTHER OPHTHALMOLOGICALS	Model2	1116/116961	-0.00510651	0.0038219	0.181514
L_HDL_PL	S02A	ANTIINFECTIVES	Model2	112/117965	0.0104993	0.0119918	0.381283
L_HDL_PL	S02B	CORTICOSTEROIDS	Model2	1268/116809	0.0310112	0.00358258	4.94094e-18
L_HDL_PL	S02C	CORTICOSTEROIDS AND ANTIINFECTIVES IN COMBINATION	Model2	74/118003	-0.0380065	0.0147491	0.009971
L_HDL_PL	S03A	ANTIINFECTIVES	Model2	104/117973	0.0157629	0.012443	0.205228
L_HDL_PL	S03C	CORTICOSTEROIDS AND ANTIINFECTIVES IN COMBINATION	Model2	5/118072	-0.00693776	0.0567236	0.902655
L_HDL_PL	V03A	ALL OTHER THERAPEUTIC PRODUCTS	Model2	256/117821	-0.00245346	0.00793933	0.757302
L_HDL_PL	V06D	OTHER NUTRIENTS	Model2	150/117927	-0.000951611	0.0103668	0.926862
L_HDL_PL	A07A	INTESTINAL ANTIINFECTIVES	Model2	23/118054	0.0177873	0.0264513	0.501295
L_HDL_PL	B05C	IRRIGATING SOLUTIONS	Model2	108/117969	0.0248381	0.0122129	0.0419779
L_HDL_PL	J01G	AMINOGLYCOSIDE ANTIBACTERIALS	Model2	2/118075	-0.0498273	0.0896823	0.578487
L_HDL_PL	R02A	THROAT PREPARATIONS	Model2	14433/103644	-0.0040571	0.00113993	0.000372294
L_HDL_PL	S03B	CORTICOSTEROIDS	Model2	954/117123	0.0384634	0.00412497	1.13304e-20
L_HDL_PL	C01C	CARDIAC STIMULANTS EXCL. CARDIAC GLYCOSIDES	Model2	29/118048	0.0378127	0.0235556	0.108441
L_HDL_PL	G02A	OXYTOCICS	Model2	5/118072	0.038042	0.0567398	0.502563
L_HDL_PL	V04C	OTHER DIAGNOSTIC AGENTS	Model2	36/118041	0.00422528	0.021145	0.841619
L_HDL_PL	D02B	PROTECTIVES AGAINST UV-RADIATION	Model2	11/118066	0.0145782	0.0382493	0.703102
L_HDL_PL	D03A	CICATRIZANTS	Model2	6/118071	0.0180317	0.0517868	0.727697
L_HDL_PL	D03B	ENZYMES	Model2	23/118054	-0.00200584	0.0264592	0.939571
L_HDL_PL	M09A	OTHER DRUGS FOR DISORDERS OF THE MUSCULO-SKELETAL SYSTEM	Model2	23/118054	-0.00200584	0.0264592	0.939571
L_HDL_PL	J01B	AMPHENICOLS	Model2	4/118073	0.0966855	0.0634184	0.12737
L_HDL_PL	D10B	ANTI-ACNE PREPARATIONS FOR SYSTEMIC USE	Model2	1/118076	-0.0231274	0.126834	0.855313
L_HDL_PL	J04B	DRUGS FOR TREATMENT OF LEPRA	Model2	13/118064	-0.0308479	0.0351792	0.380555
L_HDL_PL	J01M	QUINOLONE ANTIBACTERIALS	Model2	61/118016	0.021354	0.0162441	0.188657
L_HDL_PL	N01A	ANESTHETICS, GENERAL	Model2	40/118037	-0.00598044	0.0200621	0.76563
L_HDL_PL	P03A	ECTOPARASITICIDES, INCL. SCABICIDES	Model2	11/118066	-0.0695699	0.0382477	0.0689242
L_HDL_C	A01A	STOMATOLOGICAL PREPARATIONS	Model2	17021/101056	-0.0167728	0.00118796	3.15698e-45
L_HDL_C	A02A	ANTACIDS	Model2	256/117821	-0.0340242	0.00865679	8.48732e-05
L_HDL_C	A02B	DRUGS FOR PEPTIC ULCER AND GASTRO-OESOPHAGEAL REFLUX DISEASE (GORD)	Model2	13978/104099	-0.0305503	0.00126737	4.50967e-128
L_HDL_C	A03A	Drugs for functional gastrointestinal disorders	Model2	1031/117046	-0.0344768	0.00433065	1.71996e-15
L_HDL_C	A03B	BELLADONNA AND DERIVATIVES, PLAIN	Model2	139/117938	-0.0455419	0.0117391	0.000104721
L_HDL_C	A03C	ANTISPASMODICS IN COMBINATION WITH PSYCHOLEPTICS	Model2	12/118065	-0.0360948	0.0399352	0.366086
L_HDL_C	A03F	PROPULSIVES	Model2	384/117693	-0.0245624	0.00707057	0.000513143
L_HDL_C	A04A	ANTIEMETICS AND ANTINAUSEANTS	Model2	26/118051	-0.00201461	0.0271278	0.940801
L_HDL_C	A05A	BILE THERAPY	Model2	65/118012	0.0352877	0.0171614	0.0397638
L_HDL_C	A06A	Drugs for constipation	Model2	2000/116077	-0.016515	0.00312904	1.30843e-07
L_HDL_C	A07D	ANTIPROPULSIVES	Model2	456/117621	-0.00770399	0.00649254	0.235391
L_HDL_C	A07E	INTESTINAL ANTIINFLAMMATORY AGENTS	Model2	3909/114168	0.0126324	0.00225245	2.04774e-08
L_HDL_C	A08A	ANTIOBESITY PREPARATIONS, EXCL. DIET PRODUCTS	Model2	303/117774	0.00233058	0.00799463	0.770656
L_HDL_C	A09A	DIGESTIVES, INCL. ENZYMES	Model2	74/118003	-0.0136236	0.0160849	0.39701
L_HDL_C	A10A	INSULINS AND ANALOGUES	Model2	1275/116802	0.0172821	0.00390777	9.76608e-06
L_HDL_C	A10B	BLOOD GLUCOSE LOWERING DRUGS, EXCL. INSULINS	Model2	3841/114236	-0.0459858	0.00232202	3.79254e-87
L_HDL_C	A11A	MULTIVITAMINS, COMBINATIONS	Model2	1726/116351	0.00150405	0.00337058	0.655433
L_HDL_C	A11B	MULTIVITAMINS, PLAIN	Model2	3729/114348	-0.00162129	0.00231365	0.483459
L_HDL_C	A11C	VITAMIN A AND D, INCL. COMBINATIONS OF THE TWO	Model2	7247/110830	0.00223217	0.00170143	0.189543
L_HDL_C	A11D	VITAMIN B1, PLAIN AND IN COMBINATION WITH VITAMIN B6 AND B12	Model2	199/117878	0.0410467	0.00981839	2.90963e-05
L_HDL_C	A11E	VITAMIN B-COMPLEX, INCL. COMBINATIONS	Model2	871/117206	0.0136301	0.00471005	0.0038063
L_HDL_C	A11G	ASCORBIC ACID (VITAMIN C), INCL. COMBINATIONS	Model2	1906/116171	0.00599238	0.00320455	0.0614919
L_HDL_C	A11H	OTHER PLAIN VITAMIN PREPARATIONS	Model2	615/117462	0.0050454	0.00560172	0.367756
L_HDL_C	A11J	OTHER VITAMIN PRODUCTS, COMBINATIONS	Model2	159/117918	0.0153261	0.0109823	0.16286
L_HDL_C	A12A	CALCIUM	Model2	4447/113630	0.0130959	0.00214749	1.07566e-09
L_HDL_C	A12B	POTASSIUM	Model2	87/117990	-0.020188	0.0148353	0.173577
L_HDL_C	A12C	OTHER MINERAL SUPPLEMENTS	Model2	1297/116780	0.00831533	0.0038707	0.0316938
L_HDL_C	A16A	OTHER ALIMENTARY TRACT AND METABOLISM PRODUCTS	Model2	4/118073	-0.0234799	0.0691672	0.734259
L_HDL_C	B01A	ANTITHROMBOTIC AGENTS	Model2	18020/100057	-0.0176998	0.00116953	1.07893e-51
L_HDL_C	B02A	ANTIFIBRINOLYTICS	Model2	142/117935	-0.00300138	0.011629	0.796334
L_HDL_C	B02B	VITAMIN K AND OTHER HEMOSTATICS	Model2	46/118031	0.00461667	0.0203968	0.820935
L_HDL_C	B03A	IRON PREPARATIONS	Model2	1223/116854	-0.014765	0.0039846	0.000211052
L_HDL_C	B03B	VITAMIN B12 AND FOLIC ACID	Model2	1646/116431	-0.00353821	0.00343865	0.303504
L_HDL_C	B03X	OTHER ANTIANEMIC PREPARATIONS	Model2	30/118047	-0.076448	0.0252553	0.00247041
L_HDL_C	B05X	I.V. SOLUTION ADDITIVES	Model2	38/118039	0.0705905	0.0224461	0.00166193
L_HDL_C	C01A	CARDIAC GLYCOSIDES	Model2	282/117795	-0.0250383	0.00825703	0.00242696
L_HDL_C	C01B	ANTIARRHYTHMICS, CLASS I AND III	Model2	308/117769	0.00691976	0.00789559	0.38081
L_HDL_C	C01D	VASODILATORS USED IN CARDIAC DISEASES	Model2	1508/116569	-0.0408063	0.00360856	1.23779e-29
L_HDL_C	C01E	OTHER CARDIAC PREPARATIONS	Model2	14927/103150	-0.00581296	0.00122413	2.05008e-06
L_HDL_C	C02A	ANTIADRENERGIC AGENTS, CENTRALLY ACTING	Model2	268/117809	-0.013603	0.00846561	0.108089
L_HDL_C	C02C	ANTIADRENERGIC AGENTS, PERIPHERALLY ACTING	Model2	1503/116574	0.00671832	0.00361875	0.0633806
L_HDL_C	C02D	ARTERIOLAR SMOOTH MUSCLE, AGENTS ACTING ON	Model2	23/118054	0.0251509	0.0288434	0.383221
L_HDL_C	C03A	LOW-CEILING DIURETICS, THIAZIDES	Model2	7184/110893	-0.0150983	0.00172082	1.74778e-18
L_HDL_C	C03B	LOW-CEILING DIURETICS, EXCL. THIAZIDES	Model2	411/117666	-0.0113947	0.0068475	0.0961007
L_HDL_C	C03C	HIGH-CEILING DIURETICS	Model2	1256/116821	-0.0178606	0.00395674	6.36903e-06
L_HDL_C	C03D	POTASSIUM-SPARING AGENTS	Model2	278/117799	-0.0201643	0.00831337	0.0152878
L_HDL_C	C03E	DIURETICS AND POTASSIUM-SPARING AGENTS IN COMBINATION	Model2	243/117834	-0.0329012	0.00889592	0.000217014
L_HDL_C	C04A	PERIPHERAL VASODILATORS	Model2	42/118035	0.0115403	0.0213467	0.588777
L_HDL_C	C05A	AGENTS FOR TREATMENT OF HEMORRHOIDS AND ANAL FISSURES FOR TOPICAL USE	Model2	2264/115813	0.00132747	0.00294606	0.652284
L_HDL_C	C05B	ANTIVARICOSE THERAPY	Model2	11/118066	-0.019947	0.0417023	0.632425
L_HDL_C	C05C	CAPILLARY STABILIZING AGENTS	Model2	10/118067	-0.0301505	0.0437402	0.490631
L_HDL_C	C07A	BETA BLOCKING AGENTS	Model2	8027/110050	-0.0433941	0.00162602	1.93195e-156
L_HDL_C	C07B	BETA BLOCKING AGENTS AND THIAZIDES	Model2	116/117961	-0.0402029	0.0128517	0.00175909
L_HDL_C	C07C	BETA BLOCKING AGENTS AND OTHER DIURETICS	Model2	216/117861	-0.0488652	0.00942537	2.1703e-07
L_HDL_C	C07D	BETA BLOCKING AGENTS, THIAZIDES AND OTHER DIURETICS	Model2	2/118075	0.012576	0.0977927	0.897676
L_HDL_C	C07F	BETA BLOCKING AGENTS AND OTHER ANTIHYPERTENSIVES	Model2	9/118068	-0.0600901	0.046107	0.192484
L_HDL_C	C08C	SELECTIVE CALCIUM CHANNEL BLOCKERS WITH MAINLY VASCULAR EFFECTS	Model2	7631/110446	-0.00740493	0.00167598	9.95867e-06
L_HDL_C	C08D	SELECTIVE CALCIUM CHANNEL BLOCKERS WITH DIRECT CARDIAC EFFECTS	Model2	1048/117029	-0.00819058	0.00430823	0.0572852
L_HDL_C	C08G	CALCIUM CHANNEL BLOCKERS AND DIURETICS	Model2	13/118064	-0.010975	0.038361	0.774804
L_HDL_C	C09A	ACE INHIBITORS, PLAIN	Model2	11529/106548	-0.0163848	0.00139681	9.29995e-32
L_HDL_C	C09B	ACE INHIBITORS, COMBINATIONS	Model2	173/117904	0.0139088	0.0105291	0.186508
L_HDL_C	C09C	ANGIOTENSIN II ANTAGONISTS, PLAIN	Model2	4792/113285	-0.0137928	0.00207037	2.71291e-11
L_HDL_C	C09D	ANGIOTENSIN II ANTAGONISTS, COMBINATIONS	Model2	221/117856	-0.00367132	0.0093194	0.693623
L_HDL_C	C10A	LIPID MODIFYING AGENTS, PLAIN	Model2	23847/94230	-0.026516	0.00105934	6.49894e-138
L_HDL_C	D01A	ANTIFUNGALS FOR TOPICAL USE	Model2	560/117517	0.00472112	0.00586103	0.420527
L_HDL_C	D01B	ANTIFUNGALS FOR SYSTEMIC USE	Model2	234/117843	0.013498	0.00905092	0.135874
L_HDL_C	D02A	EMOLLIENTS AND PROTECTIVES	Model2	689/117388	-0.00465806	0.00528972	0.378543
L_HDL_C	D04A	ANTIPRURITICS, INCL. ANTIHISTAMINES, ANESTHETICS, ETC.	Model2	41/118036	-0.0361264	0.0216044	0.0944921
L_HDL_C	D05A	ANTIPSORIATICS FOR TOPICAL USE	Model2	444/117633	-0.00849261	0.00657734	0.196639
L_HDL_C	D05B	ANTIPSORIATICS FOR SYSTEMIC USE	Model2	20/118057	-0.0511126	0.0309259	0.098386
L_HDL_C	D06A	ANTIBIOTICS FOR TOPICAL USE	Model2	421/117656	-0.000765134	0.00675403	0.909804
L_HDL_C	D06B	CHEMOTHERAPEUTICS FOR TOPICAL USE	Model2	235/117842	-0.00186234	0.0090327	0.836653
L_HDL_C	D07A	CORTICOSTEROIDS, PLAIN	Model2	4467/113610	0.0088646	0.00211289	2.72481e-05
L_HDL_C	D07C	CORTICOSTEROIDS, COMBINATIONS WITH ANTIBIOTICS	Model2	152/117925	-0.0155095	0.0112265	0.167125
L_HDL_C	D07X	CORTICOSTEROIDS, OTHER COMBINATIONS	Model2	1546/116531	0.0213811	0.00354277	1.593e-09
L_HDL_C	D08A	ANTISEPTICS AND DISINFECTANTS	Model2	40/118037	-0.0240139	0.0218733	0.272268
L_HDL_C	D09A	MEDICATED DRESSINGS	Model2	26/118051	-0.00560223	0.0271281	0.836393
L_HDL_C	D10A	ANTI-ACNE PREPARATIONS FOR TOPICAL USE	Model2	274/117803	0.00039068	0.00836463	0.962747
L_HDL_C	D11A	OTHER DERMATOLOGICAL PREPARATIONS	Model2	5393/112684	-0.00402037	0.00193837	0.0380723
L_HDL_C	G01A	ANTIINFECTIVES AND ANTISEPTICS, EXCL. COMBINATIONS WITH CORTICOSTEROIDS	Model2	800/117277	0.00455256	0.00490931	0.353755
L_HDL_C	G02B	CONTRACEPTIVES FOR TOPICAL USE	Model2	343/117734	-0.0113808	0.00750321	0.129323
L_HDL_C	G02C	OTHER GYNECOLOGICALS	Model2	15077/103000	-0.0055731	0.00121942	4.87578e-06
L_HDL_C	G03A	HORMONAL CONTRACEPTIVES FOR SYSTEMIC USE	Model2	1244/116833	-0.0311374	0.00399966	7.02704e-15
L_HDL_C	G03B	ANDROGENS	Model2	158/117919	-0.0114305	0.0110155	0.299424
L_HDL_C	G03C	ESTROGENS	Model2	2709/115368	0.0116674	0.00271642	1.74716e-05
L_HDL_C	G03D	PROGESTOGENS	Model2	365/117712	-0.0330601	0.00726722	5.39023e-06
L_HDL_C	G03F	PROGESTOGENS AND ESTROGENS IN COMBINATION	Model2	1581/116496	0.00780336	0.00352414	0.0268128
L_HDL_C	G03G	GONADOTROPINS AND OTHER OVULATION STIMULANTS	Model2	4/118073	0.0601204	0.0691506	0.384623
L_HDL_C	G03H	ANTIANDROGENS	Model2	32/118045	0.0283306	0.0244578	0.246726
L_HDL_C	G03X	OTHER SEX HORMONES AND MODULATORS OF THE GENITAL SYSTEM	Model2	120/117957	0.0139896	0.0126406	0.268419
L_HDL_C	G04B	Urologicals	Model2	1740/116337	-0.0154322	0.00335154	4.13873e-06
L_HDL_C	G04C	DRUGS USED IN BENIGN PROSTATIC HYPERTROPHY	Model2	1624/116453	0.00050625	0.00350028	0.885002
L_HDL_C	H01A	ANTERIOR PITUITARY LOBE HORMONES AND ANALOGUES	Model2	26/118051	-0.0629116	0.0271265	0.0203862
L_HDL_C	H01B	POSTERIOR PITUITARY LOBE HORMONES	Model2	35/118042	0.0263137	0.0233812	0.260413
L_HDL_C	H01C	HYPOTHALAMIC HORMONES	Model2	10/118067	0.0295489	0.0437383	0.499306
L_HDL_C	H02A	CORTICOSTEROIDS FOR SYSTEMIC USE, PLAIN	Model2	1352/116725	0.0312512	0.00378454	1.50154e-16
L_HDL_C	H03A	THYROID PREPARATIONS	Model2	6546/111531	-0.0150987	0.00178528	2.76518e-17
L_HDL_C	H03B	ANTITHYROID PREPARATIONS	Model2	92/117985	0.00649144	0.0144257	0.652717
L_HDL_C	H04A	GLYCOGENOLYTIC HORMONES	Model2	1/118076	-0.0921575	0.138302	0.505189
L_HDL_C	H05B	ANTI-PARATHYROID AGENTS	Model2	1/118076	-0.141543	0.138303	0.306108
L_HDL_C	J01A	TETRACYCLINES	Model2	644/117433	0.00112092	0.00546595	0.837515
L_HDL_C	J01C	BETA-LACTAM ANTIBACTERIALS, PENICILLINS	Model2	333/117744	0.00255306	0.00759019	0.736597
L_HDL_C	J01D	OTHER BETA-LACTAM ANTIBACTERIALS	Model2	105/117972	0.00638287	0.0135108	0.636622
L_HDL_C	J01E	SULFONAMIDES AND TRIMETHOPRIM	Model2	150/117927	-0.0265244	0.0113013	0.018926
L_HDL_C	J01F	MACROLIDES, LINCOSAMIDES AND STREPTOGRAMINS	Model2	159/117918	0.00299962	0.0109759	0.784629
L_HDL_C	J01X	OTHER ANTIBACTERIALS	Model2	136/117941	-0.0177284	0.011869	0.135264
L_HDL_C	J02A	ANTIMYCOTICS FOR SYSTEMIC USE	Model2	51/118026	0.0361189	0.0193714	0.0622478
L_HDL_C	J04A	DRUGS FOR TREATMENT OF TUBERCULOSIS	Model2	3/118074	0.132927	0.0798538	0.0959887
L_HDL_C	J05A	DIRECT ACTING ANTIVIRALS	Model2	229/117848	-0.0241636	0.0091573	0.00832289
L_HDL_C	J07B	VIRAL VACCINES	Model2	49/118028	-9.48179e-07	0.0197666	0.999962
L_HDL_C	L01A	ALKYLATING AGENTS	Model2	15/118062	-0.0589842	0.0357132	0.098617
L_HDL_C	L01B	ANTIMETABOLITES	Model2	675/117402	0.00101839	0.00534167	0.848799
L_HDL_C	L01X	OTHER ANTINEOPLASTIC AGENTS	Model2	171/117906	-0.0214774	0.0105867	0.0424897
L_HDL_C	L02A	HORMONES AND RELATED AGENTS	Model2	134/117943	-0.00421385	0.0119558	0.724499
L_HDL_C	L02B	HORMONE ANTAGONISTS AND RELATED AGENTS	Model2	829/117248	-0.00888202	0.00483339	0.0661184
L_HDL_C	L03A	IMMUNOSTIMULANTS	Model2	32/118045	-0.0228414	0.0244611	0.350416
L_HDL_C	L04A	IMMUNOSUPPRESSANTS	Model2	1068/117009	0.00565174	0.0042533	0.18392
L_HDL_C	M01A	ANTIINFLAMMATORY AND ANTIRHEUMATIC PRODUCTS, NON-STEROIDS	Model2	25364/92713	-0.00325744	0.000989413	0.000994027
L_HDL_C	M01C	SPECIFIC ANTIRHEUMATIC AGENTS	Model2	9/118068	-0.0666039	0.0461011	0.148535
L_HDL_C	M02A	TOPICAL PRODUCTS FOR JOINT AND MUSCULAR PAIN	Model2	17639/100438	-0.00778669	0.00114008	8.53507e-12
L_HDL_C	M03B	MUSCLE RELAXANTS, CENTRALLY ACTING AGENTS	Model2	172/117905	-0.0225239	0.0106035	0.0336561
L_HDL_C	M03C	MUSCLE RELAXANTS, DIRECTLY ACTING AGENTS	Model2	2/118075	-2.71349e-05	0.0978018	0.999779
L_HDL_C	M04A	ANTIGOUT PREPARATIONS	Model2	1427/116650	-0.0159495	0.00371567	1.76831e-05
L_HDL_C	M05B	DRUGS AFFECTING BONE STRUCTURE AND MINERALIZATION	Model2	2058/116019	0.0162004	0.00310256	1.77671e-07
L_HDL_C	N02A	OPIOIDS	Model2	6261/111816	-0.0261411	0.00181807	7.73374e-47
L_HDL_C	N02B	OTHER ANALGESICS AND ANTIPYRETICS	Model2	35187/82890	-0.0196274	0.00089566	3.12196e-106
L_HDL_C	N02C	ANTIMIGRAINE PREPARATIONS	Model2	1381/116696	-0.0206636	0.0037539	3.70868e-08
L_HDL_C	N03A	ANTIEPILEPTICS	Model2	2074/116003	0.0109797	0.00306863	0.000346313
L_HDL_C	N04A	ANTICHOLINERGIC AGENTS	Model2	74/118003	0.00412671	0.0160856	0.79753
L_HDL_C	N04B	DOPAMINERGIC AGENTS	Model2	281/117796	0.00860037	0.00826322	0.29797
L_HDL_C	N05A	ANTIPSYCHOTICS	Model2	926/117151	-0.024087	0.00456503	1.31969e-07
L_HDL_C	N05B	ANXIOLYTICS	Model2	492/117585	-0.0162814	0.00624992	0.00918707
L_HDL_C	N05C	HYPNOTICS AND SEDATIVES	Model2	850/117227	-0.0267524	0.00476495	1.9768e-08
L_HDL_C	N06A	ANTIDEPRESSANTS	Model2	8800/109277	-0.01684	0.00154427	1.12697e-27
L_HDL_C	N06B	PSYCHOSTIMULANTS, AGENTS USED FOR ADHD AND NOOTROPICS	Model2	23/118054	-0.0129584	0.0288446	0.653252
L_HDL_C	N06C	PSYCHOLEPTICS AND PSYCHOANALEPTICS IN COMBINATION	Model2	27/118050	0.0113394	0.0266238	0.670174
L_HDL_C	N06D	ANTI-DEMENTIA DRUGS	Model2	650/117427	0.00269763	0.00545004	0.620619
L_HDL_C	N07A	PARASYMPATHOMIMETICS	Model2	45/118032	0.0533533	0.0206212	0.00967434
L_HDL_C	N07B	DRUGS USED IN ADDICTIVE DISORDERS	Model2	181/117896	-0.0174653	0.0102887	0.0896014
L_HDL_C	N07C	ANTIVERTIGO PREPARATIONS	Model2	437/117640	-0.023476	0.00663345	0.000401751
L_HDL_C	P01A	AGENTS AGAINST AMOEBIASIS AND OTHER PROTOZOAL DISEASES	Model2	55/118022	-0.016976	0.0186532	0.362781
L_HDL_C	P01B	ANTIMALARIALS	Model2	1056/117021	-0.023086	0.00428439	7.12261e-08
L_HDL_C	R01A	DECONGESTANTS AND OTHER NASAL PREPARATIONS FOR TOPICAL USE	Model2	5811/112266	0.00664415	0.00186349	0.000363401
L_HDL_C	R01B	NASAL DECONGESTANTS FOR SYSTEMIC USE	Model2	50/118027	-0.0117156	0.019564	0.549285
L_HDL_C	R03A	ADRENERGICS, INHALANTS	Model2	7772/110305	0.00499062	0.00162683	0.0021577
L_HDL_C	R03B	OTHER DRUGS FOR OBSTRUCTIVE AIRWAY DISEASES, INHALANTS	Model2	5288/112789	0.00204778	0.0019491	0.293431
L_HDL_C	R03C	ADRENERGICS FOR SYSTEMIC USE	Model2	5155/112922	0.00241136	0.00197321	0.221692
L_HDL_C	R03D	OTHER SYSTEMIC DRUGS FOR OBSTRUCTIVE AIRWAY DISEASES	Model2	420/117657	0.0269067	0.00676504	6.97378e-05
L_HDL_C	R05C	EXPECTORANTS, EXCL. COMBINATIONS WITH COUGH SUPPRESSANTS	Model2	115/117962	0.0478759	0.0129057	0.000207629
L_HDL_C	R05D	COUGH SUPPRESSANTS, EXCL. COMBINATIONS WITH EXPECTORANTS	Model2	592/117485	-0.0220546	0.00571353	0.00011342
L_HDL_C	R06A	ANTIHISTAMINES FOR SYSTEMIC USE	Model2	3820/114257	-0.0047364	0.00227823	0.0376215
L_HDL_C	S01A	ANTIINFECTIVES	Model2	786/117291	0.00364728	0.00495092	0.461314
L_HDL_C	S01B	ANTIINFLAMMATORY AGENTS	Model2	4014/114063	-0.00101567	0.00222854	0.648568
L_HDL_C	S01C	ANTIINFLAMMATORY AGENTS AND ANTIINFECTIVES IN COMBINATION	Model2	1204/116873	0.0308426	0.00400795	1.42199e-14
L_HDL_C	S01E	ANTIGLAUCOMA PREPARATIONS AND MIOTICS	Model2	1390/116687	-0.00326313	0.00373968	0.382899
L_HDL_C	S01F	MYDRIATICS AND CYCLOPLEGICS	Model2	24/118053	0.0194277	0.0282351	0.49141
L_HDL_C	S01G	DECONGESTANTS AND ANTIALLERGICS	Model2	372/117705	-0.00464097	0.00718409	0.518277
L_HDL_C	S01K	SURGICAL AIDS	Model2	245/117832	-0.0118271	0.00885285	0.181564
L_HDL_C	S01X	OTHER OPHTHALMOLOGICALS	Model2	1116/116961	-0.0055807	0.00416744	0.180534
L_HDL_C	S02A	ANTIINFECTIVES	Model2	112/117965	0.0136603	0.013076	0.296171
L_HDL_C	S02B	CORTICOSTEROIDS	Model2	1268/116809	0.0325811	0.00390657	7.5032e-17
L_HDL_C	S02C	CORTICOSTEROIDS AND ANTIINFECTIVES IN COMBINATION	Model2	74/118003	-0.0443306	0.0160825	0.00584411
L_HDL_C	S03A	ANTIINFECTIVES	Model2	104/117973	0.0184193	0.013568	0.174609
L_HDL_C	S03C	CORTICOSTEROIDS AND ANTIINFECTIVES IN COMBINATION	Model2	5/118072	-0.0047058	0.0618519	0.939354
L_HDL_C	V03A	ALL OTHER THERAPEUTIC PRODUCTS	Model2	256/117821	-0.0118863	0.00865706	0.169749
L_HDL_C	V06D	OTHER NUTRIENTS	Model2	150/117927	-0.003251	0.011304	0.773656
L_HDL_C	A07A	INTESTINAL ANTIINFECTIVES	Model2	23/118054	0.0206614	0.0288427	0.47378
L_HDL_C	B05C	IRRIGATING SOLUTIONS	Model2	108/117969	0.02581	0.0133171	0.0526124
L_HDL_C	J01G	AMINOGLYCOSIDE ANTIBACTERIALS	Model2	2/118075	-0.0484038	0.0977905	0.620619
L_HDL_C	R02A	THROAT PREPARATIONS	Model2	14433/103644	-0.00560085	0.00124295	6.60951e-06
L_HDL_C	S03B	CORTICOSTEROIDS	Model2	954/117123	0.0410458	0.00449798	7.25552e-20
L_HDL_C	C01C	CARDIAC STIMULANTS EXCL. CARDIAC GLYCOSIDES	Model2	29/118048	0.0372835	0.0256854	0.14663
L_HDL_C	G02A	OXYTOCICS	Model2	5/118072	0.0585803	0.0618695	0.343725
L_HDL_C	V04C	OTHER DIAGNOSTIC AGENTS	Model2	36/118041	0.000396315	0.0230567	0.986286
L_HDL_C	D02B	PROTECTIVES AGAINST UV-RADIATION	Model2	11/118066	0.0183423	0.0417074	0.660093
L_HDL_C	D03A	CICATRIZANTS	Model2	6/118071	0.0320838	0.0564688	0.569921
L_HDL_C	D03B	ENZYMES	Model2	23/118054	-0.00234961	0.0288513	0.935093
L_HDL_C	M09A	OTHER DRUGS FOR DISORDERS OF THE MUSCULO-SKELETAL SYSTEM	Model2	23/118054	-0.00234961	0.0288513	0.935093
L_HDL_C	J01B	AMPHENICOLS	Model2	4/118073	0.115893	0.0691519	0.0937572
L_HDL_C	D10B	ANTI-ACNE PREPARATIONS FOR SYSTEMIC USE	Model2	1/118076	-0.0830662	0.1383	0.548093
L_HDL_C	J04B	DRUGS FOR TREATMENT OF LEPRA	Model2	13/118064	-0.0315968	0.0383597	0.410113
L_HDL_C	J01M	QUINOLONE ANTIBACTERIALS	Model2	61/118016	0.0220334	0.0177127	0.213527
L_HDL_C	N01A	ANESTHETICS, GENERAL	Model2	40/118037	-0.0180923	0.0218759	0.408215
L_HDL_C	P03A	ECTOPARASITICIDES, INCL. SCABICIDES	Model2	11/118066	-0.0607072	0.0417058	0.145505
L_HDL_CE	A01A	STOMATOLOGICAL PREPARATIONS	Model2	17021/101056	-0.0122639	0.000923125	3.01748e-40
L_HDL_CE	A02A	ANTACIDS	Model2	256/117821	-0.0264594	0.00672626	8.3681e-05
L_HDL_CE	A02B	DRUGS FOR PEPTIC ULCER AND GASTRO-OESOPHAGEAL REFLUX DISEASE (GORD)	Model2	13978/104099	-0.0238295	0.00098472	4.68814e-129
L_HDL_CE	A03A	Drugs for functional gastrointestinal disorders	Model2	1031/117046	-0.0271218	0.00336486	7.68133e-16
L_HDL_CE	A03B	BELLADONNA AND DERIVATIVES, PLAIN	Model2	139/117938	-0.036046	0.00912113	7.75714e-05
L_HDL_CE	A03C	ANTISPASMODICS IN COMBINATION WITH PSYCHOLEPTICS	Model2	12/118065	-0.0298778	0.0310294	0.335605
L_HDL_CE	A03F	PROPULSIVES	Model2	384/117693	-0.019473	0.00549377	0.000393431
L_HDL_CE	A04A	ANTIEMETICS AND ANTINAUSEANTS	Model2	26/118051	-0.00402216	0.0210781	0.848666
L_HDL_CE	A05A	BILE THERAPY	Model2	65/118012	0.0247857	0.0133344	0.0630601
L_HDL_CE	A06A	Drugs for constipation	Model2	2000/116077	-0.0127096	0.00243125	1.72013e-07
L_HDL_CE	A07D	ANTIPROPULSIVES	Model2	456/117621	-0.00737801	0.00504463	0.143595
L_HDL_CE	A07E	INTESTINAL ANTIINFLAMMATORY AGENTS	Model2	3909/114168	0.00971104	0.00175014	2.88371e-08
L_HDL_CE	A08A	ANTIOBESITY PREPARATIONS, EXCL. DIET PRODUCTS	Model2	303/117774	0.00225766	0.00621177	0.71627
L_HDL_CE	A09A	DIGESTIVES, INCL. ENZYMES	Model2	74/118003	-0.0125207	0.0124978	0.31643
L_HDL_CE	A10A	INSULINS AND ANALOGUES	Model2	1275/116802	0.0139582	0.00303629	4.28774e-06
L_HDL_CE	A10B	BLOOD GLUCOSE LOWERING DRUGS, EXCL. INSULINS	Model2	3841/114236	-0.0347794	0.00180435	1.15962e-82
L_HDL_CE	A11A	MULTIVITAMINS, COMBINATIONS	Model2	1726/116351	0.0011157	0.00261892	0.670097
L_HDL_CE	A11B	MULTIVITAMINS, PLAIN	Model2	3729/114348	-0.00128578	0.00179769	0.474463
L_HDL_CE	A11C	VITAMIN A AND D, INCL. COMBINATIONS OF THE TWO	Model2	7247/110830	0.00166759	0.001322	0.207161
L_HDL_CE	A11D	VITAMIN B1, PLAIN AND IN COMBINATION WITH VITAMIN B6 AND B12	Model2	199/117878	0.0293452	0.0076289	0.000119839
L_HDL_CE	A11E	VITAMIN B-COMPLEX, INCL. COMBINATIONS	Model2	871/117206	0.0101694	0.00365968	0.0054574
L_HDL_CE	A11G	ASCORBIC ACID (VITAMIN C), INCL. COMBINATIONS	Model2	1906/116171	0.00457902	0.00248991	0.0659134
L_HDL_CE	A11H	OTHER PLAIN VITAMIN PREPARATIONS	Model2	615/117462	0.00400805	0.00435249	0.357123
L_HDL_CE	A11J	OTHER VITAMIN PRODUCTS, COMBINATIONS	Model2	159/117918	0.0123806	0.00853314	0.146816
L_HDL_CE	A12A	CALCIUM	Model2	4447/113630	0.0101307	0.00166858	1.27177e-09
L_HDL_CE	A12B	POTASSIUM	Model2	87/117990	-0.015173	0.0115269	0.188074
L_HDL_CE	A12C	OTHER MINERAL SUPPLEMENTS	Model2	1297/116780	0.00670004	0.0030075	0.0258973
L_HDL_CE	A16A	OTHER ALIMENTARY TRACT AND METABOLISM PRODUCTS	Model2	4/118073	-0.0154339	0.0537424	0.773973
L_HDL_CE	B01A	ANTITHROMBOTIC AGENTS	Model2	18020/100057	-0.0130058	0.000908808	2.04788e-46
L_HDL_CE	B02A	ANTIFIBRINOLYTICS	Model2	142/117935	-0.00130847	0.00903561	0.884859
L_HDL_CE	B02B	VITAMIN K AND OTHER HEMOSTATICS	Model2	46/118031	0.00287312	0.0158482	0.85614
L_HDL_CE	B03A	IRON PREPARATIONS	Model2	1223/116854	-0.011376	0.00309601	0.000238503
L_HDL_CE	B03B	VITAMIN B12 AND FOLIC ACID	Model2	1646/116431	-0.00311485	0.0026718	0.243688
L_HDL_CE	B03X	OTHER ANTIANEMIC PREPARATIONS	Model2	30/118047	-0.0587812	0.0196232	0.00274055
L_HDL_CE	B05X	I.V. SOLUTION ADDITIVES	Model2	38/118039	0.0546169	0.0174405	0.0017389
L_HDL_CE	C01A	CARDIAC GLYCOSIDES	Model2	282/117795	-0.0210095	0.00641561	0.00105785
L_HDL_CE	C01B	ANTIARRHYTHMICS, CLASS I AND III	Model2	308/117769	0.00547327	0.00613481	0.372306
L_HDL_CE	C01D	VASODILATORS USED IN CARDIAC DISEASES	Model2	1508/116569	-0.0304597	0.00280394	1.77858e-27
L_HDL_CE	C01E	OTHER CARDIAC PREPARATIONS	Model2	14927/103150	-0.00469282	0.000951129	8.06917e-07
L_HDL_CE	C02A	ANTIADRENERGIC AGENTS, CENTRALLY ACTING	Model2	268/117809	-0.0102785	0.00657772	0.118144
L_HDL_CE	C02C	ANTIADRENERGIC AGENTS, PERIPHERALLY ACTING	Model2	1503/116574	0.00632544	0.00281172	0.0244719
L_HDL_CE	C02D	ARTERIOLAR SMOOTH MUSCLE, AGENTS ACTING ON	Model2	23/118054	0.019361	0.0224111	0.387643
L_HDL_CE	C03A	LOW-CEILING DIURETICS, THIAZIDES	Model2	7184/110893	-0.0114921	0.00133708	8.4299e-18
L_HDL_CE	C03B	LOW-CEILING DIURETICS, EXCL. THIAZIDES	Model2	411/117666	-0.00818837	0.00532046	0.123798
L_HDL_CE	C03C	HIGH-CEILING DIURETICS	Model2	1256/116821	-0.0135808	0.00307437	9.99672e-06
L_HDL_CE	C03D	POTASSIUM-SPARING AGENTS	Model2	278/117799	-0.0155677	0.00645943	0.0159505
L_HDL_CE	C03E	DIURETICS AND POTASSIUM-SPARING AGENTS IN COMBINATION	Model2	243/117834	-0.0251099	0.00691207	0.000280518
L_HDL_CE	C04A	PERIPHERAL VASODILATORS	Model2	42/118035	0.00899854	0.0165862	0.587454
L_HDL_CE	C05A	AGENTS FOR TREATMENT OF HEMORRHOIDS AND ANAL FISSURES FOR TOPICAL USE	Model2	2264/115813	0.00139859	0.00228907	0.541209
L_HDL_CE	C05B	ANTIVARICOSE THERAPY	Model2	11/118066	-0.0149906	0.0324024	0.643625
L_HDL_CE	C05C	CAPILLARY STABILIZING AGENTS	Model2	10/118067	-0.0234339	0.0339858	0.490497
L_HDL_CE	C07A	BETA BLOCKING AGENTS	Model2	8027/110050	-0.0337858	0.00126339	4.49192e-157
L_HDL_CE	C07B	BETA BLOCKING AGENTS AND THIAZIDES	Model2	116/117961	-0.031303	0.00998564	0.00172015
L_HDL_CE	C07C	BETA BLOCKING AGENTS AND OTHER DIURETICS	Model2	216/117861	-0.0384884	0.00732342	1.47858e-07
L_HDL_CE	C07D	BETA BLOCKING AGENTS, THIAZIDES AND OTHER DIURETICS	Model2	2/118075	0.0126417	0.0759841	0.867864
L_HDL_CE	C07F	BETA BLOCKING AGENTS AND OTHER ANTIHYPERTENSIVES	Model2	9/118068	-0.04531	0.0358248	0.205958
L_HDL_CE	C08C	SELECTIVE CALCIUM CHANNEL BLOCKERS WITH MAINLY VASCULAR EFFECTS	Model2	7631/110446	-0.00490002	0.00130225	0.000168157
L_HDL_CE	C08D	SELECTIVE CALCIUM CHANNEL BLOCKERS WITH DIRECT CARDIAC EFFECTS	Model2	1048/117029	-0.00504963	0.00334748	0.131432
L_HDL_CE	C08G	CALCIUM CHANNEL BLOCKERS AND DIURETICS	Model2	13/118064	-0.00666012	0.0298062	0.823187
L_HDL_CE	C09A	ACE INHIBITORS, PLAIN	Model2	11529/106548	-0.0120532	0.00108537	1.22384e-28
L_HDL_CE	C09B	ACE INHIBITORS, COMBINATIONS	Model2	173/117904	0.0113038	0.008181	0.167061
L_HDL_CE	C09C	ANGIOTENSIN II ANTAGONISTS, PLAIN	Model2	4792/113285	-0.0100493	0.0016087	4.20272e-10
L_HDL_CE	C09D	ANGIOTENSIN II ANTAGONISTS, COMBINATIONS	Model2	221/117856	-0.00196892	0.0072411	0.785693
L_HDL_CE	C10A	LIPID MODIFYING AGENTS, PLAIN	Model2	23847/94230	-0.0194124	0.000823343	1.26256e-122
L_HDL_CE	D01A	ANTIFUNGALS FOR TOPICAL USE	Model2	560/117517	0.00377718	0.00455398	0.406866
L_HDL_CE	D01B	ANTIFUNGALS FOR SYSTEMIC USE	Model2	234/117843	0.0108375	0.00703249	0.123305
L_HDL_CE	D02A	EMOLLIENTS AND PROTECTIVES	Model2	689/117388	-0.00355216	0.00411007	0.387448
L_HDL_CE	D04A	ANTIPRURITICS, INCL. ANTIHISTAMINES, ANESTHETICS, ETC.	Model2	41/118036	-0.0288497	0.0167865	0.0856852
L_HDL_CE	D05A	ANTIPSORIATICS FOR TOPICAL USE	Model2	444/117633	-0.0066256	0.00511054	0.19482
L_HDL_CE	D05B	ANTIPSORIATICS FOR SYSTEMIC USE	Model2	20/118057	-0.0420452	0.0240292	0.0801633
L_HDL_CE	D06A	ANTIBIOTICS FOR TOPICAL USE	Model2	421/117656	-0.000494951	0.00524783	0.924859
L_HDL_CE	D06B	CHEMOTHERAPEUTICS FOR TOPICAL USE	Model2	235/117842	-0.00161879	0.00701833	0.817586
L_HDL_CE	D07A	CORTICOSTEROIDS, PLAIN	Model2	4467/113610	0.00688467	0.0016417	2.74729e-05
L_HDL_CE	D07C	CORTICOSTEROIDS, COMBINATIONS WITH ANTIBIOTICS	Model2	152/117925	-0.0121582	0.00872289	0.163373
L_HDL_CE	D07X	CORTICOSTEROIDS, OTHER COMBINATIONS	Model2	1546/116531	0.0163337	0.00275272	2.97103e-09
L_HDL_CE	D08A	ANTISEPTICS AND DISINFECTANTS	Model2	40/118037	-0.0184127	0.0169954	0.278638
L_HDL_CE	D09A	MEDICATED DRESSINGS	Model2	26/118051	-0.00563368	0.0210783	0.789259
L_HDL_CE	D10A	ANTI-ACNE PREPARATIONS FOR TOPICAL USE	Model2	274/117803	0.000181635	0.00649925	0.977704
L_HDL_CE	D11A	OTHER DERMATOLOGICAL PREPARATIONS	Model2	5393/112684	-0.00339006	0.00150609	0.0243937
L_HDL_CE	G01A	ANTIINFECTIVES AND ANTISEPTICS, EXCL. COMBINATIONS WITH CORTICOSTEROIDS	Model2	800/117277	0.00360571	0.00381449	0.344525
L_HDL_CE	G02B	CONTRACEPTIVES FOR TOPICAL USE	Model2	343/117734	-0.0080221	0.00582995	0.168819
L_HDL_CE	G02C	OTHER GYNECOLOGICALS	Model2	15077/103000	-0.00452454	0.000947476	1.79593e-06
L_HDL_CE	G03A	HORMONAL CONTRACEPTIVES FOR SYSTEMIC USE	Model2	1244/116833	-0.0248067	0.00310766	1.44752e-15
L_HDL_CE	G03B	ANDROGENS	Model2	158/117919	-0.00940397	0.00855892	0.271887
L_HDL_CE	G03C	ESTROGENS	Model2	2709/115368	0.00737096	0.00211069	0.000479227
L_HDL_CE	G03D	PROGESTOGENS	Model2	365/117712	-0.024514	0.00564662	1.41724e-05
L_HDL_CE	G03F	PROGESTOGENS AND ESTROGENS IN COMBINATION	Model2	1581/116496	0.00431533	0.00273826	0.115042
L_HDL_CE	G03G	GONADOTROPINS AND OTHER OVULATION STIMULANTS	Model2	4/118073	0.0461942	0.0537295	0.389925
L_HDL_CE	G03H	ANTIANDROGENS	Model2	32/118045	0.0153954	0.0190036	0.417867
L_HDL_CE	G03X	OTHER SEX HORMONES AND MODULATORS OF THE GENITAL SYSTEM	Model2	120/117957	0.00907885	0.00982166	0.355295
L_HDL_CE	G04B	Urologicals	Model2	1740/116337	-0.0116537	0.00260414	7.64602e-06
L_HDL_CE	G04C	DRUGS USED IN BENIGN PROSTATIC HYPERTROPHY	Model2	1624/116453	0.0010675	0.00271969	0.694684
L_HDL_CE	H01A	ANTERIOR PITUITARY LOBE HORMONES AND ANALOGUES	Model2	26/118051	-0.0510385	0.021077	0.0154571
L_HDL_CE	H01B	POSTERIOR PITUITARY LOBE HORMONES	Model2	35/118042	0.0200358	0.018167	0.270087
L_HDL_CE	H01C	HYPOTHALAMIC HORMONES	Model2	10/118067	0.0234365	0.0339843	0.490429
L_HDL_CE	H02A	CORTICOSTEROIDS FOR SYSTEMIC USE, PLAIN	Model2	1352/116725	0.0239656	0.00294058	3.67623e-16
L_HDL_CE	H03A	THYROID PREPARATIONS	Model2	6546/111531	-0.0118131	0.00138714	1.66849e-17
L_HDL_CE	H03B	ANTITHYROID PREPARATIONS	Model2	92/117985	0.0046703	0.0112087	0.676921
L_HDL_CE	H04A	GLYCOGENOLYTIC HORMONES	Model2	1/118076	-0.0721084	0.10746	0.502204
L_HDL_CE	H05B	ANTI-PARATHYROID AGENTS	Model2	1/118076	-0.109047	0.10746	0.31022
L_HDL_CE	J01A	TETRACYCLINES	Model2	644/117433	0.000899954	0.004247	0.832183
L_HDL_CE	J01C	BETA-LACTAM ANTIBACTERIALS, PENICILLINS	Model2	333/117744	0.00159551	0.00589752	0.786745
L_HDL_CE	J01D	OTHER BETA-LACTAM ANTIBACTERIALS	Model2	105/117972	0.00562634	0.0104978	0.591991
L_HDL_CE	J01E	SULFONAMIDES AND TRIMETHOPRIM	Model2	150/117927	-0.0201346	0.00878105	0.0218521
L_HDL_CE	J01F	MACROLIDES, LINCOSAMIDES AND STREPTOGRAMINS	Model2	159/117918	0.00232943	0.00852817	0.784742
L_HDL_CE	J01X	OTHER ANTIBACTERIALS	Model2	136/117941	-0.0137516	0.00922213	0.135924
L_HDL_CE	J02A	ANTIMYCOTICS FOR SYSTEMIC USE	Model2	51/118026	0.0277167	0.0150515	0.065556
L_HDL_CE	J04A	DRUGS FOR TREATMENT OF TUBERCULOSIS	Model2	3/118074	0.104974	0.0620457	0.0906724
L_HDL_CE	J05A	DIRECT ACTING ANTIVIRALS	Model2	229/117848	-0.019615	0.00711513	0.00583782
L_HDL_CE	J07B	VIRAL VACCINES	Model2	49/118028	0.000286456	0.0153585	0.985119
L_HDL_CE	L01A	ALKYLATING AGENTS	Model2	15/118062	-0.0459819	0.0277489	0.0975072
L_HDL_CE	L01B	ANTIMETABOLITES	Model2	675/117402	0.000466515	0.00415043	0.910505
L_HDL_CE	L01X	OTHER ANTINEOPLASTIC AGENTS	Model2	171/117906	-0.0169413	0.00822577	0.0394447
L_HDL_CE	L02A	HORMONES AND RELATED AGENTS	Model2	134/117943	-0.0041245	0.00928955	0.657048
L_HDL_CE	L02B	HORMONE ANTAGONISTS AND RELATED AGENTS	Model2	829/117248	-0.00815634	0.00375549	0.0298692
L_HDL_CE	L03A	IMMUNOSTIMULANTS	Model2	32/118045	-0.0184969	0.0190061	0.330451
L_HDL_CE	L04A	IMMUNOSUPPRESSANTS	Model2	1068/117009	0.00402256	0.00330478	0.223534
L_HDL_CE	M01A	ANTIINFLAMMATORY AND ANTIRHEUMATIC PRODUCTS, NON-STEROIDS	Model2	25364/92713	-0.00275156	0.00076876	0.000344767
L_HDL_CE	M01C	SPECIFIC ANTIRHEUMATIC AGENTS	Model2	9/118068	-0.0512475	0.0358202	0.152523
L_HDL_CE	M02A	TOPICAL PRODUCTS FOR JOINT AND MUSCULAR PAIN	Model2	17639/100438	-0.0063544	0.000885815	7.35254e-13
L_HDL_CE	M03B	MUSCLE RELAXANTS, CENTRALLY ACTING AGENTS	Model2	172/117905	-0.017867	0.00823883	0.0301126
L_HDL_CE	M03C	MUSCLE RELAXANTS, DIRECTLY ACTING AGENTS	Model2	2/118075	0.00194156	0.0759912	0.979617
L_HDL_CE	M04A	ANTIGOUT PREPARATIONS	Model2	1427/116650	-0.0131197	0.00288702	5.5151e-06
L_HDL_CE	M05B	DRUGS AFFECTING BONE STRUCTURE AND MINERALIZATION	Model2	2058/116019	0.01245	0.00241067	2.41449e-07
L_HDL_CE	N02A	OPIOIDS	Model2	6261/111816	-0.0207231	0.00141257	1.10007e-48
L_HDL_CE	N02B	OTHER ANALGESICS AND ANTIPYRETICS	Model2	35187/82890	-0.014993	0.000695968	9.78909e-103
L_HDL_CE	N02C	ANTIMIGRAINE PREPARATIONS	Model2	1381/116696	-0.0161794	0.00291675	2.91091e-08
L_HDL_CE	N03A	ANTIEPILEPTICS	Model2	2074/116003	0.00808172	0.00238431	0.000700323
L_HDL_CE	N04A	ANTICHOLINERGIC AGENTS	Model2	74/118003	0.00282395	0.0124984	0.821245
L_HDL_CE	N04B	DOPAMINERGIC AGENTS	Model2	281/117796	0.00703883	0.00642046	0.272944
L_HDL_CE	N05A	ANTIPSYCHOTICS	Model2	926/117151	-0.0194735	0.00354696	4.02313e-08
L_HDL_CE	N05B	ANXIOLYTICS	Model2	492/117585	-0.0137772	0.00485611	0.00455337
L_HDL_CE	N05C	HYPNOTICS AND SEDATIVES	Model2	850/117227	-0.0216181	0.00370229	5.26139e-09
L_HDL_CE	N06A	ANTIDEPRESSANTS	Model2	8800/109277	-0.0138926	0.00119981	5.47318e-31
L_HDL_CE	N06B	PSYCHOSTIMULANTS, AGENTS USED FOR ADHD AND NOOTROPICS	Model2	23/118054	-0.0112589	0.022412	0.615415
L_HDL_CE	N06C	PSYCHOLEPTICS AND PSYCHOANALEPTICS IN COMBINATION	Model2	27/118050	0.0100132	0.0206865	0.628355
L_HDL_CE	N06D	ANTI-DEMENTIA DRUGS	Model2	650/117427	0.00218217	0.00423464	0.606335
L_HDL_CE	N07A	PARASYMPATHOMIMETICS	Model2	45/118032	0.0415719	0.0160225	0.00947154
L_HDL_CE	N07B	DRUGS USED IN ADDICTIVE DISORDERS	Model2	181/117896	-0.0149496	0.00799423	0.0614789
L_HDL_CE	N07C	ANTIVERTIGO PREPARATIONS	Model2	437/117640	-0.0182375	0.00515414	0.000402683
L_HDL_CE	P01A	AGENTS AGAINST AMOEBIASIS AND OTHER PROTOZOAL DISEASES	Model2	55/118022	-0.0126076	0.0144934	0.384364
L_HDL_CE	P01B	ANTIMALARIALS	Model2	1056/117021	-0.0176397	0.00332895	1.16716e-07
L_HDL_CE	R01A	DECONGESTANTS AND OTHER NASAL PREPARATIONS FOR TOPICAL USE	Model2	5811/112266	0.00525073	0.00144792	0.000287515
L_HDL_CE	R01B	NASAL DECONGESTANTS FOR SYSTEMIC USE	Model2	50/118027	-0.00908286	0.0152011	0.550165
L_HDL_CE	R03A	ADRENERGICS, INHALANTS	Model2	7772/110305	0.00401324	0.00126403	0.00149903
L_HDL_CE	R03B	OTHER DRUGS FOR OBSTRUCTIVE AIRWAY DISEASES, INHALANTS	Model2	5288/112789	0.00172355	0.00151443	0.255088
L_HDL_CE	R03C	ADRENERGICS FOR SYSTEMIC USE	Model2	5155/112922	0.00194836	0.00153317	0.2038
L_HDL_CE	R03D	OTHER SYSTEMIC DRUGS FOR OBSTRUCTIVE AIRWAY DISEASES	Model2	420/117657	0.0213162	0.00525637	5.01013e-05
L_HDL_CE	R05C	EXPECTORANTS, EXCL. COMBINATIONS WITH COUGH SUPPRESSANTS	Model2	115/117962	0.0376228	0.0100276	0.000175578
L_HDL_CE	R05D	COUGH SUPPRESSANTS, EXCL. COMBINATIONS WITH EXPECTORANTS	Model2	592/117485	-0.017648	0.00443935	7.03182e-05
L_HDL_CE	R06A	ANTIHISTAMINES FOR SYSTEMIC USE	Model2	3820/114257	-0.00395831	0.00177016	0.0253454
L_HDL_CE	S01A	ANTIINFECTIVES	Model2	786/117291	0.00281619	0.00384683	0.46412
L_HDL_CE	S01B	ANTIINFLAMMATORY AGENTS	Model2	4014/114063	-0.00146035	0.00173156	0.39902
L_HDL_CE	S01C	ANTIINFLAMMATORY AGENTS AND ANTIINFECTIVES IN COMBINATION	Model2	1204/116873	0.0236112	0.00311417	3.43088e-14
L_HDL_CE	S01E	ANTIGLAUCOMA PREPARATIONS AND MIOTICS	Model2	1390/116687	-0.0025856	0.0029057	0.373556
L_HDL_CE	S01F	MYDRIATICS AND CYCLOPLEGICS	Model2	24/118053	0.0142246	0.0219384	0.516736
L_HDL_CE	S01G	DECONGESTANTS AND ANTIALLERGICS	Model2	372/117705	-0.00398116	0.00558198	0.475713
L_HDL_CE	S01K	SURGICAL AIDS	Model2	245/117832	-0.0093576	0.0068786	0.173708
L_HDL_CE	S01X	OTHER OPHTHALMOLOGICALS	Model2	1116/116961	-0.00437586	0.00323807	0.176576
L_HDL_CE	S02A	ANTIINFECTIVES	Model2	112/117965	0.0102514	0.01016	0.312977
L_HDL_CE	S02B	CORTICOSTEROIDS	Model2	1268/116809	0.025016	0.0030354	1.71898e-16
L_HDL_CE	S02C	CORTICOSTEROIDS AND ANTIINFECTIVES IN COMBINATION	Model2	74/118003	-0.0345056	0.0124959	0.00575732
L_HDL_CE	S03A	ANTIINFECTIVES	Model2	104/117973	0.0139674	0.0105422	0.185209
L_HDL_CE	S03C	CORTICOSTEROIDS AND ANTIINFECTIVES IN COMBINATION	Model2	5/118072	-0.00069762	0.0480585	0.988418
L_HDL_CE	V03A	ALL OTHER THERAPEUTIC PRODUCTS	Model2	256/117821	-0.00969205	0.00672646	0.14962
L_HDL_CE	V06D	OTHER NUTRIENTS	Model2	150/117927	-0.00239567	0.00878315	0.78504
L_HDL_CE	A07A	INTESTINAL ANTIINFECTIVES	Model2	23/118054	0.0159183	0.0224106	0.477517
L_HDL_CE	B05C	IRRIGATING SOLUTIONS	Model2	108/117969	0.0202736	0.0103473	0.0500781
L_HDL_CE	J01G	AMINOGLYCOSIDE ANTIBACTERIALS	Model2	2/118075	-0.0380528	0.0759825	0.616506
L_HDL_CE	R02A	THROAT PREPARATIONS	Model2	14433/103644	-0.00455038	0.000965754	2.45889e-06
L_HDL_CE	S03B	CORTICOSTEROIDS	Model2	954/117123	0.0315446	0.00349492	1.80884e-19
L_HDL_CE	C01C	CARDIAC STIMULANTS EXCL. CARDIAC GLYCOSIDES	Model2	29/118048	0.0285444	0.0199573	0.152642
L_HDL_CE	G02A	OXYTOCICS	Model2	5/118072	0.0473978	0.0480721	0.324149
L_HDL_CE	V04C	OTHER DIAGNOSTIC AGENTS	Model2	36/118041	0.000911137	0.0179149	0.959438
L_HDL_CE	D02B	PROTECTIVES AGAINST UV-RADIATION	Model2	11/118066	0.0159756	0.0324063	0.622029
L_HDL_CE	D03A	CICATRIZANTS	Model2	6/118071	0.0270912	0.0438758	0.536938
L_HDL_CE	D03B	ENZYMES	Model2	23/118054	-0.00143618	0.0224173	0.948918
L_HDL_CE	M09A	OTHER DRUGS FOR DISORDERS OF THE MUSCULO-SKELETAL SYSTEM	Model2	23/118054	-0.00143618	0.0224173	0.948918
L_HDL_CE	J01B	AMPHENICOLS	Model2	4/118073	0.0930904	0.0537305	0.0831793
L_HDL_CE	D10B	ANTI-ACNE PREPARATIONS FOR SYSTEMIC USE	Model2	1/118076	-0.0652994	0.107458	0.543406
L_HDL_CE	J04B	DRUGS FOR TREATMENT OF LEPRA	Model2	13/118064	-0.0238924	0.0298052	0.422775
L_HDL_CE	J01M	QUINOLONE ANTIBACTERIALS	Model2	61/118016	0.0158197	0.0137626	0.250365
L_HDL_CE	N01A	ANESTHETICS, GENERAL	Model2	40/118037	-0.0150893	0.0169974	0.374681
L_HDL_CE	P03A	ECTOPARASITICIDES, INCL. SCABICIDES	Model2	11/118066	-0.0475254	0.0324051	0.142487
L_HDL_FC	A01A	STOMATOLOGICAL PREPARATIONS	Model2	17021/101056	-0.00450903	0.000267956	1.81928e-63
L_HDL_FC	A02A	ANTACIDS	Model2	256/117821	-0.00756469	0.00195332	0.000107675
L_HDL_FC	A02B	DRUGS FOR PEPTIC ULCER AND GASTRO-OESOPHAGEAL REFLUX DISEASE (GORD)	Model2	13978/104099	-0.00672082	0.000286004	7.96129e-122
L_HDL_FC	A03A	Drugs for functional gastrointestinal disorders	Model2	1031/117046	-0.00735494	0.000977194	5.24496e-14
L_HDL_FC	A03B	BELLADONNA AND DERIVATIVES, PLAIN	Model2	139/117938	-0.00949644	0.00264882	0.000337003
L_HDL_FC	A03C	ANTISPASMODICS IN COMBINATION WITH PSYCHOLEPTICS	Model2	12/118065	-0.00621678	0.00901098	0.490251
L_HDL_FC	A03F	PROPULSIVES	Model2	384/117693	-0.00508931	0.00159541	0.00142328
L_HDL_FC	A04A	ANTIEMETICS AND ANTINAUSEANTS	Model2	26/118051	0.00200624	0.00612111	0.743096
L_HDL_FC	A05A	BILE THERAPY	Model2	65/118012	0.0105021	0.00387225	0.00668584
L_HDL_FC	A06A	Drugs for constipation	Model2	2000/116077	-0.00380544	0.000706032	7.06307e-08
L_HDL_FC	A07D	ANTIPROPULSIVES	Model2	456/117621	-0.000326099	0.00146498	0.82385
L_HDL_FC	A07E	INTESTINAL ANTIINFLAMMATORY AGENTS	Model2	3909/114168	0.00292134	0.000508237	9.05305e-09
L_HDL_FC	A08A	ANTIOBESITY PREPARATIONS, EXCL. DIET PRODUCTS	Model2	303/117774	7.31975e-05	0.00180391	0.967633
L_HDL_FC	A09A	DIGESTIVES, INCL. ENZYMES	Model2	74/118003	-0.00110273	0.0036294	0.761255
L_HDL_FC	A10A	INSULINS AND ANALOGUES	Model2	1275/116802	0.00332382	0.000881768	0.000163654
L_HDL_FC	A10B	BLOOD GLUCOSE LOWERING DRUGS, EXCL. INSULINS	Model2	3841/114236	-0.0112064	0.000523793	2.33859e-101
L_HDL_FC	A11A	MULTIVITAMINS, COMBINATIONS	Model2	1726/116351	0.000388174	0.000760536	0.609776
L_HDL_FC	A11B	MULTIVITAMINS, PLAIN	Model2	3729/114348	-0.00033542	0.000522051	0.520547
L_HDL_FC	A11C	VITAMIN A AND D, INCL. COMBINATIONS OF THE TWO	Model2	7247/110830	0.00056454	0.000383909	0.141428
L_HDL_FC	A11D	VITAMIN B1, PLAIN AND IN COMBINATION WITH VITAMIN B6 AND B12	Model2	199/117878	0.0117019	0.00221532	1.27812e-07
L_HDL_FC	A11E	VITAMIN B-COMPLEX, INCL. COMBINATIONS	Model2	871/117206	0.00346065	0.00106276	0.00112915
L_HDL_FC	A11G	ASCORBIC ACID (VITAMIN C), INCL. COMBINATIONS	Model2	1906/116171	0.00141335	0.000723072	0.0506275
L_HDL_FC	A11H	OTHER PLAIN VITAMIN PREPARATIONS	Model2	615/117462	0.00103703	0.00126397	0.411957
L_HDL_FC	A11J	OTHER VITAMIN PRODUCTS, COMBINATIONS	Model2	159/117918	0.00294573	0.00247804	0.234547
L_HDL_FC	A12A	CALCIUM	Model2	4447/113630	0.00296526	0.000484557	9.4151e-10
L_HDL_FC	A12B	POTASSIUM	Model2	87/117990	-0.00501397	0.00334743	0.134173
L_HDL_FC	A12C	OTHER MINERAL SUPPLEMENTS	Model2	1297/116780	0.00161527	0.000873387	0.0643973
L_HDL_FC	A16A	OTHER ALIMENTARY TRACT AND METABOLISM PRODUCTS	Model2	4/118073	-0.00804854	0.0156068	0.606061
L_HDL_FC	B01A	ANTITHROMBOTIC AGENTS	Model2	18020/100057	-0.00469403	0.000263794	9.68881e-71
L_HDL_FC	B02A	ANTIFIBRINOLYTICS	Model2	142/117935	-0.00169259	0.00262395	0.518893
L_HDL_FC	B02B	VITAMIN K AND OTHER HEMOSTATICS	Model2	46/118031	0.00174279	0.00460233	0.704929
L_HDL_FC	B03A	IRON PREPARATIONS	Model2	1223/116854	-0.00338904	0.000899082	0.000163693
L_HDL_FC	B03B	VITAMIN B12 AND FOLIC ACID	Model2	1646/116431	-0.000423387	0.000775897	0.58529
L_HDL_FC	B03X	OTHER ANTIANEMIC PREPARATIONS	Model2	30/118047	-0.0176661	0.00569858	0.00193511
L_HDL_FC	B05X	I.V. SOLUTION ADDITIVES	Model2	38/118039	0.0159734	0.00506473	0.00161176
L_HDL_FC	C01A	CARDIAC GLYCOSIDES	Model2	282/117795	-0.00402863	0.00186315	0.0305994
L_HDL_FC	C01B	ANTIARRHYTHMICS, CLASS I AND III	Model2	308/117769	0.00144664	0.00178156	0.416788
L_HDL_FC	C01D	VASODILATORS USED IN CARDIAC DISEASES	Model2	1508/116569	-0.0103465	0.000814117	5.57948e-37
L_HDL_FC	C01E	OTHER CARDIAC PREPARATIONS	Model2	14927/103150	-0.00112011	0.000276218	5.01322e-05
L_HDL_FC	C02A	ANTIADRENERGIC AGENTS, CENTRALLY ACTING	Model2	268/117809	-0.00332449	0.00191017	0.0817892
L_HDL_FC	C02C	ANTIADRENERGIC AGENTS, PERIPHERALLY ACTING	Model2	1503/116574	0.000392872	0.000816544	0.630417
L_HDL_FC	C02D	ARTERIOLAR SMOOTH MUSCLE, AGENTS ACTING ON	Model2	23/118054	0.00578949	0.0065082	0.3737
L_HDL_FC	C03A	LOW-CEILING DIURETICS, THIAZIDES	Model2	7184/110893	-0.00360625	0.000388269	1.59762e-20
L_HDL_FC	C03B	LOW-CEILING DIURETICS, EXCL. THIAZIDES	Model2	411/117666	-0.00320625	0.00154505	0.0379728
L_HDL_FC	C03C	HIGH-CEILING DIURETICS	Model2	1256/116821	-0.00427981	0.000892787	1.63885e-06
L_HDL_FC	C03D	POTASSIUM-SPARING AGENTS	Model2	278/117799	-0.0045968	0.00187582	0.0142652
L_HDL_FC	C03E	DIURETICS AND POTASSIUM-SPARING AGENTS IN COMBINATION	Model2	243/117834	-0.00779102	0.00200726	0.000103902
L_HDL_FC	C04A	PERIPHERAL VASODILATORS	Model2	42/118035	0.00254057	0.00481666	0.597879
L_HDL_FC	C05A	AGENTS FOR TREATMENT OF HEMORRHOIDS AND ANAL FISSURES FOR TOPICAL USE	Model2	2264/115813	-7.11285e-05	0.000664748	0.914789
L_HDL_FC	C05B	ANTIVARICOSE THERAPY	Model2	11/118066	-0.00495656	0.00940969	0.598368
L_HDL_FC	C05C	CAPILLARY STABILIZING AGENTS	Model2	10/118067	-0.00671878	0.00986951	0.496023
L_HDL_FC	C07A	BETA BLOCKING AGENTS	Model2	8027/110050	-0.00960827	0.000366935	1.05906e-150
L_HDL_FC	C07B	BETA BLOCKING AGENTS AND THIAZIDES	Model2	116/117961	-0.0089002	0.00289985	0.00214684
L_HDL_FC	C07C	BETA BLOCKING AGENTS AND OTHER DIURETICS	Model2	216/117861	-0.0103769	0.00212676	1.06666e-06
L_HDL_FC	C07D	BETA BLOCKING AGENTS, THIAZIDES AND OTHER DIURETICS	Model2	2/118075	-6.77746e-05	0.0220659	0.997549
L_HDL_FC	C07F	BETA BLOCKING AGENTS AND OTHER ANTIHYPERTENSIVES	Model2	9/118068	-0.0147797	0.0104035	0.155423
L_HDL_FC	C08C	SELECTIVE CALCIUM CHANNEL BLOCKERS WITH MAINLY VASCULAR EFFECTS	Model2	7631/110446	-0.00250492	0.000378129	3.49857e-11
L_HDL_FC	C08D	SELECTIVE CALCIUM CHANNEL BLOCKERS WITH DIRECT CARDIAC EFFECTS	Model2	1048/117029	-0.00314093	0.000972078	0.00123328
L_HDL_FC	C08G	CALCIUM CHANNEL BLOCKERS AND DIURETICS	Model2	13/118064	-0.00431492	0.00865574	0.61813
L_HDL_FC	C09A	ACE INHIBITORS, PLAIN	Model2	11529/106548	-0.00433156	0.000315106	5.7824e-43
L_HDL_FC	C09B	ACE INHIBITORS, COMBINATIONS	Model2	173/117904	0.00260479	0.00237578	0.272908
L_HDL_FC	C09C	ANGIOTENSIN II ANTAGONISTS, PLAIN	Model2	4792/113285	-0.00374361	0.000467118	1.11788e-15
L_HDL_FC	C09D	ANGIOTENSIN II ANTAGONISTS, COMBINATIONS	Model2	221/117856	-0.00170222	0.00210282	0.418233
L_HDL_FC	C10A	LIPID MODIFYING AGENTS, PLAIN	Model2	23847/94230	-0.00710367	0.000238769	8.73807e-194
L_HDL_FC	D01A	ANTIFUNGALS FOR TOPICAL USE	Model2	560/117517	0.000943701	0.00132248	0.475486
L_HDL_FC	D01B	ANTIFUNGALS FOR SYSTEMIC USE	Model2	234/117843	0.00266063	0.00204225	0.192647
L_HDL_FC	D02A	EMOLLIENTS AND PROTECTIVES	Model2	689/117388	-0.00110599	0.00119357	0.354124
L_HDL_FC	D04A	ANTIPRURITICS, INCL. ANTIHISTAMINES, ANESTHETICS, ETC.	Model2	41/118036	-0.00727707	0.00487482	0.135496
L_HDL_FC	D05A	ANTIPSORIATICS FOR TOPICAL USE	Model2	444/117633	-0.00186736	0.00148411	0.208307
L_HDL_FC	D05B	ANTIPSORIATICS FOR SYSTEMIC USE	Model2	20/118057	-0.00906615	0.00697814	0.19387
L_HDL_FC	D06A	ANTIBIOTICS FOR TOPICAL USE	Model2	421/117656	-0.000269608	0.00152398	0.859579
L_HDL_FC	D06B	CHEMOTHERAPEUTICS FOR TOPICAL USE	Model2	235/117842	-0.000243842	0.00203813	0.904769
L_HDL_FC	D07A	CORTICOSTEROIDS, PLAIN	Model2	4467/113610	0.00197987	0.000476752	3.28611e-05
L_HDL_FC	D07C	CORTICOSTEROIDS, COMBINATIONS WITH ANTIBIOTICS	Model2	152/117925	-0.00335116	0.00253314	0.185861
L_HDL_FC	D07X	CORTICOSTEROIDS, OTHER COMBINATIONS	Model2	1546/116531	0.00504736	0.000799377	2.72671e-10
L_HDL_FC	D08A	ANTISEPTICS AND DISINFECTANTS	Model2	40/118037	-0.00560198	0.00493549	0.25636
L_HDL_FC	D09A	MEDICATED DRESSINGS	Model2	26/118051	3.11724e-05	0.00612116	0.995937
L_HDL_FC	D10A	ANTI-ACNE PREPARATIONS FOR TOPICAL USE	Model2	274/117803	0.00020861	0.00188739	0.911991
L_HDL_FC	D11A	OTHER DERMATOLOGICAL PREPARATIONS	Model2	5393/112684	-0.000630294	0.000437377	0.149565
L_HDL_FC	G01A	ANTIINFECTIVES AND ANTISEPTICS, EXCL. COMBINATIONS WITH CORTICOSTEROIDS	Model2	800/117277	0.000946807	0.00110773	0.392705
L_HDL_FC	G02B	CONTRACEPTIVES FOR TOPICAL USE	Model2	343/117734	-0.00335847	0.00169301	0.0472885
L_HDL_FC	G02C	OTHER GYNECOLOGICALS	Model2	15077/103000	-0.00104854	0.000275158	0.000138654
L_HDL_FC	G03A	HORMONAL CONTRACEPTIVES FOR SYSTEMIC USE	Model2	1244/116833	-0.00633079	0.000902525	2.31944e-12
L_HDL_FC	G03B	ANDROGENS	Model2	158/117919	-0.00202659	0.00248553	0.41487
L_HDL_FC	G03C	ESTROGENS	Model2	2709/115368	0.00429634	0.000612851	2.38873e-12
L_HDL_FC	G03D	PROGESTOGENS	Model2	365/117712	-0.00854668	0.00163973	1.86872e-07
L_HDL_FC	G03F	PROGESTOGENS AND ESTROGENS IN COMBINATION	Model2	1581/116496	0.00348801	0.000795136	1.15193e-05
L_HDL_FC	G03G	GONADOTROPINS AND OTHER OVULATION STIMULANTS	Model2	4/118073	0.0139282	0.0156031	0.372044
L_HDL_FC	G03H	ANTIANDROGENS	Model2	32/118045	0.0129347	0.00551855	0.0190871
L_HDL_FC	G03X	OTHER SEX HORMONES AND MODULATORS OF THE GENITAL SYSTEM	Model2	120/117957	0.00491144	0.00285219	0.0850744
L_HDL_FC	G04B	Urologicals	Model2	1740/116337	-0.00377846	0.000756228	5.84776e-07
L_HDL_FC	G04C	DRUGS USED IN BENIGN PROSTATIC HYPERTROPHY	Model2	1624/116453	-0.000561263	0.0007898	0.47731
L_HDL_FC	H01A	ANTERIOR PITUITARY LOBE HORMONES AND ANALOGUES	Model2	26/118051	-0.0118718	0.00612084	0.0524349
L_HDL_FC	H01B	POSTERIOR PITUITARY LOBE HORMONES	Model2	35/118042	0.00627729	0.00527572	0.234109
L_HDL_FC	H01C	HYPOTHALAMIC HORMONES	Model2	10/118067	0.00611352	0.00986908	0.535613
L_HDL_FC	H02A	CORTICOSTEROIDS FOR SYSTEMIC USE, PLAIN	Model2	1352/116725	0.00728556	0.000853925	1.45701e-17
L_HDL_FC	H03A	THYROID PREPARATIONS	Model2	6546/111531	-0.00328573	0.000402837	3.48312e-16
L_HDL_FC	H03B	ANTITHYROID PREPARATIONS	Model2	92/117985	0.00182096	0.003255	0.575866
L_HDL_FC	H04A	GLYCOGENOLYTIC HORMONES	Model2	1/118076	-0.0200491	0.0312064	0.52057
L_HDL_FC	H05B	ANTI-PARATHYROID AGENTS	Model2	1/118076	-0.032498	0.0312066	0.2977
L_HDL_FC	J01A	TETRACYCLINES	Model2	644/117433	0.000221567	0.00123333	0.857429
L_HDL_FC	J01C	BETA-LACTAM ANTIBACTERIALS, PENICILLINS	Model2	333/117744	0.000957531	0.00171264	0.576098
L_HDL_FC	J01D	OTHER BETA-LACTAM ANTIBACTERIALS	Model2	105/117972	0.000757189	0.00304857	0.803845
L_HDL_FC	J01E	SULFONAMIDES AND TRIMETHOPRIM	Model2	150/117927	-0.00639001	0.00255001	0.0122163
L_HDL_FC	J01F	MACROLIDES, LINCOSAMIDES AND STREPTOGRAMINS	Model2	159/117918	0.00067002	0.00247659	0.786744
L_HDL_FC	J01X	OTHER ANTIBACTERIALS	Model2	136/117941	-0.00397684	0.00267812	0.137562
L_HDL_FC	J02A	ANTIMYCOTICS FOR SYSTEMIC USE	Model2	51/118026	0.00840224	0.00437096	0.054572
L_HDL_FC	J04A	DRUGS FOR TREATMENT OF TUBERCULOSIS	Model2	3/118074	0.0279522	0.0180182	0.120824
L_HDL_FC	J05A	DIRECT ACTING ANTIVIRALS	Model2	229/117848	-0.00454867	0.00206627	0.0277101
L_HDL_FC	J07B	VIRAL VACCINES	Model2	49/118028	-0.000287708	0.00446012	0.948567
L_HDL_FC	L01A	ALKYLATING AGENTS	Model2	15/118062	-0.0130042	0.0080583	0.10658
L_HDL_FC	L01B	ANTIMETABOLITES	Model2	675/117402	0.000551971	0.00120529	0.646984
L_HDL_FC	L01X	OTHER ANTINEOPLASTIC AGENTS	Model2	171/117906	-0.00453607	0.00238878	0.0575794
L_HDL_FC	L02A	HORMONES AND RELATED AGENTS	Model2	134/117943	-8.88314e-05	0.0026977	0.973732
L_HDL_FC	L02B	HORMONE ANTAGONISTS AND RELATED AGENTS	Model2	829/117248	-0.000725626	0.00109062	0.505837
L_HDL_FC	L03A	IMMUNOSTIMULANTS	Model2	32/118045	-0.00434608	0.00551939	0.431038
L_HDL_FC	L04A	IMMUNOSUPPRESSANTS	Model2	1068/117009	0.00162929	0.000959707	0.0895685
L_HDL_FC	M01A	ANTIINFLAMMATORY AND ANTIRHEUMATIC PRODUCTS, NON-STEROIDS	Model2	25364/92713	-0.000505883	0.000223256	0.0234572
L_HDL_FC	M01C	SPECIFIC ANTIRHEUMATIC AGENTS	Model2	9/118068	-0.0153561	0.0104022	0.139884
L_HDL_FC	M02A	TOPICAL PRODUCTS FOR JOINT AND MUSCULAR PAIN	Model2	17639/100438	-0.00143226	0.000257264	2.59322e-08
L_HDL_FC	M03B	MUSCLE RELAXANTS, CENTRALLY ACTING AGENTS	Model2	172/117905	-0.00465691	0.00239257	0.051609
L_HDL_FC	M03C	MUSCLE RELAXANTS, DIRECTLY ACTING AGENTS	Model2	2/118075	-0.00196778	0.0220679	0.928948
L_HDL_FC	M04A	ANTIGOUT PREPARATIONS	Model2	1427/116650	-0.0028297	0.000838428	0.000738382
L_HDL_FC	M05B	DRUGS AFFECTING BONE STRUCTURE AND MINERALIZATION	Model2	2058/116019	0.00375035	0.000700056	8.46704e-08
L_HDL_FC	N02A	OPIOIDS	Model2	6261/111816	-0.00541796	0.000410284	8.71493e-40
L_HDL_FC	N02B	OTHER ANALGESICS AND ANTIPYRETICS	Model2	35187/82890	-0.00463439	0.000202057	3.65097e-116
L_HDL_FC	N02C	ANTIMIGRAINE PREPARATIONS	Model2	1381/116696	-0.00448404	0.000847036	1.2001e-07
L_HDL_FC	N03A	ANTIEPILEPTICS	Model2	2074/116003	0.00289785	0.000692389	2.85004e-05
L_HDL_FC	N04A	ANTICHOLINERGIC AGENTS	Model2	74/118003	0.00130267	0.00362955	0.719665
L_HDL_FC	N04B	DOPAMINERGIC AGENTS	Model2	281/117796	0.00156162	0.00186451	0.402287
L_HDL_FC	N05A	ANTIPSYCHOTICS	Model2	926/117151	-0.00461364	0.00103008	7.51008e-06
L_HDL_FC	N05B	ANXIOLYTICS	Model2	492/117585	-0.00250448	0.00141025	0.0757493
L_HDL_FC	N05C	HYPNOTICS AND SEDATIVES	Model2	850/117227	-0.00513427	0.0010752	1.79763e-06
L_HDL_FC	N06A	ANTIDEPRESSANTS	Model2	8800/109277	-0.00294737	0.000348518	2.77699e-17
L_HDL_FC	N06B	PSYCHOSTIMULANTS, AGENTS USED FOR ADHD AND NOOTROPICS	Model2	23/118054	-0.00169935	0.00650848	0.794018
L_HDL_FC	N06C	PSYCHOLEPTICS AND PSYCHOANALEPTICS IN COMBINATION	Model2	27/118050	0.00132554	0.00600739	0.825364
L_HDL_FC	N06D	ANTI-DEMENTIA DRUGS	Model2	650/117427	0.000515724	0.00122974	0.674943
L_HDL_FC	N07A	PARASYMPATHOMIMETICS	Model2	45/118032	0.0117813	0.00465297	0.0113426
L_HDL_FC	N07B	DRUGS USED IN ADDICTIVE DISORDERS	Model2	181/117896	-0.00251577	0.00232156	0.27852
L_HDL_FC	N07C	ANTIVERTIGO PREPARATIONS	Model2	437/117640	-0.00523866	0.00149677	0.000465471
L_HDL_FC	P01A	AGENTS AGAINST AMOEBIASIS AND OTHER PROTOZOAL DISEASES	Model2	55/118022	-0.0043692	0.00420889	0.299232
L_HDL_FC	P01B	ANTIMALARIALS	Model2	1056/117021	-0.00544631	0.000966715	1.76649e-08
L_HDL_FC	R01A	DECONGESTANTS AND OTHER NASAL PREPARATIONS FOR TOPICAL USE	Model2	5811/112266	0.00139337	0.00042048	0.00092079
L_HDL_FC	R01B	NASAL DECONGESTANTS FOR SYSTEMIC USE	Model2	50/118027	-0.00263358	0.00441441	0.550784
L_HDL_FC	R03A	ADRENERGICS, INHALANTS	Model2	7772/110305	0.000977364	0.000367082	0.00775675
L_HDL_FC	R03B	OTHER DRUGS FOR OBSTRUCTIVE AIRWAY DISEASES, INHALANTS	Model2	5288/112789	0.000324154	0.000439795	0.461089
L_HDL_FC	R03C	ADRENERGICS FOR SYSTEMIC USE	Model2	5155/112922	0.000462925	0.000445236	0.298467
L_HDL_FC	R03D	OTHER SYSTEMIC DRUGS FOR OBSTRUCTIVE AIRWAY DISEASES	Model2	420/117657	0.00559054	0.00152647	0.000249984
L_HDL_FC	R05C	EXPECTORANTS, EXCL. COMBINATIONS WITH COUGH SUPPRESSANTS	Model2	115/117962	0.0102532	0.00291206	0.000430183
L_HDL_FC	R05D	COUGH SUPPRESSANTS, EXCL. COMBINATIONS WITH EXPECTORANTS	Model2	592/117485	-0.00440653	0.00128921	0.000631045
L_HDL_FC	R06A	ANTIHISTAMINES FOR SYSTEMIC USE	Model2	3820/114257	-0.000778068	0.000514064	0.130139
L_HDL_FC	S01A	ANTIINFECTIVES	Model2	786/117291	0.000831293	0.00111712	0.456795
L_HDL_FC	S01B	ANTIINFLAMMATORY AGENTS	Model2	4014/114063	0.000444697	0.000502845	0.376503
L_HDL_FC	S01C	ANTIINFLAMMATORY AGENTS AND ANTIINFECTIVES IN COMBINATION	Model2	1204/116873	0.00723133	0.000904334	1.2936e-15
L_HDL_FC	S01E	ANTIGLAUCOMA PREPARATIONS AND MIOTICS	Model2	1390/116687	-0.000677489	0.000843819	0.422043
L_HDL_FC	S01F	MYDRIATICS AND CYCLOPLEGICS	Model2	24/118053	0.00520312	0.00637093	0.414104
L_HDL_FC	S01G	DECONGESTANTS AND ANTIALLERGICS	Model2	372/117705	-0.000659957	0.00162102	0.683916
L_HDL_FC	S01K	SURGICAL AIDS	Model2	245/117832	-0.00246981	0.00199755	0.216306
L_HDL_FC	S01X	OTHER OPHTHALMOLOGICALS	Model2	1116/116961	-0.00120488	0.000940339	0.200083
L_HDL_FC	S02A	ANTIINFECTIVES	Model2	112/117965	0.00340945	0.00295046	0.247861
L_HDL_FC	S02B	CORTICOSTEROIDS	Model2	1268/116809	0.00756501	0.000881461	9.40501e-18
L_HDL_FC	S02C	CORTICOSTEROIDS AND ANTIINFECTIVES IN COMBINATION	Model2	74/118003	-0.0098243	0.00362884	0.00678464
L_HDL_FC	S03A	ANTIINFECTIVES	Model2	104/117973	0.00445251	0.00306147	0.145846
L_HDL_FC	S03C	CORTICOSTEROIDS AND ANTIINFECTIVES IN COMBINATION	Model2	5/118072	-0.0040094	0.0139562	0.773895
L_HDL_FC	V03A	ALL OTHER THERAPEUTIC PRODUCTS	Model2	256/117821	-0.00219413	0.00195338	0.261333
L_HDL_FC	V06D	OTHER NUTRIENTS	Model2	150/117927	-0.00085549	0.00255064	0.737322
L_HDL_FC	A07A	INTESTINAL ANTIINFECTIVES	Model2	23/118054	0.00474393	0.00650806	0.466045
L_HDL_FC	B05C	IRRIGATING SOLUTIONS	Model2	108/117969	0.005536	0.00300487	0.0654269
L_HDL_FC	J01G	AMINOGLYCOSIDE ANTIBACTERIALS	Model2	2/118075	-0.010352	0.0220654	0.638964
L_HDL_FC	R02A	THROAT PREPARATIONS	Model2	14433/103644	-0.00105044	0.000280466	0.000180231
L_HDL_FC	S03B	CORTICOSTEROIDS	Model2	954/117123	0.00950108	0.0010149	7.98779e-21
L_HDL_FC	C01C	CARDIAC STIMULANTS EXCL. CARDIAC GLYCOSIDES	Model2	29/118048	0.00873899	0.00579562	0.131593
L_HDL_FC	G02A	OXYTOCICS	Model2	5/118072	0.0111843	0.0139602	0.423046
L_HDL_FC	V04C	OTHER DIAGNOSTIC AGENTS	Model2	36/118041	-0.00051519	0.00520251	0.921117
L_HDL_FC	D02B	PROTECTIVES AGAINST UV-RADIATION	Model2	11/118066	0.00236733	0.00941083	0.801387
L_HDL_FC	D03A	CICATRIZANTS	Model2	6/118071	0.00499335	0.0127416	0.695138
L_HDL_FC	D03B	ENZYMES	Model2	23/118054	-0.000913608	0.00651	0.888392
L_HDL_FC	M09A	OTHER DRUGS FOR DISORDERS OF THE MUSCULO-SKELETAL SYSTEM	Model2	23/118054	-0.000913608	0.00651	0.888392
L_HDL_FC	J01B	AMPHENICOLS	Model2	4/118073	0.022806	0.0156034	0.143853
L_HDL_FC	D10B	ANTI-ACNE PREPARATIONS FOR SYSTEMIC USE	Model2	1/118076	-0.0177638	0.031206	0.569193
L_HDL_FC	J04B	DRUGS FOR TREATMENT OF LEPRA	Model2	13/118064	-0.00770513	0.00865546	0.373358
L_HDL_FC	J01M	QUINOLONE ANTIBACTERIALS	Model2	61/118016	0.00621355	0.00399667	0.120024
L_HDL_FC	N01A	ANESTHETICS, GENERAL	Model2	40/118037	-0.00300267	0.00493606	0.542981
L_HDL_FC	P03A	ECTOPARASITICIDES, INCL. SCABICIDES	Model2	11/118066	-0.0131799	0.00941048	0.161349
L_HDL_TG	A01A	STOMATOLOGICAL PREPARATIONS	Model2	17021/101056	-0.00123443	0.000100018	5.65128e-35
L_HDL_TG	A02A	ANTACIDS	Model2	256/117821	0.000326255	0.000728745	0.654375
L_HDL_TG	A02B	DRUGS FOR PEPTIC ULCER AND GASTRO-OESOPHAGEAL REFLUX DISEASE (GORD)	Model2	13978/104099	-0.000212003	0.000106944	0.0474389
L_HDL_TG	A03A	Drugs for functional gastrointestinal disorders	Model2	1031/117046	0.000435801	0.000364635	0.232022
L_HDL_TG	A03B	BELLADONNA AND DERIVATIVES, PLAIN	Model2	139/117938	0.00176405	0.000988202	0.0742465
L_HDL_TG	A03C	ANTISPASMODICS IN COMBINATION WITH PSYCHOLEPTICS	Model2	12/118065	-0.000391942	0.00336162	0.907183
L_HDL_TG	A03F	PROPULSIVES	Model2	384/117693	-1.31019e-05	0.000595206	0.982438
L_HDL_TG	A04A	ANTIEMETICS AND ANTINAUSEANTS	Model2	26/118051	0.00533917	0.00228347	0.0193796
L_HDL_TG	A05A	BILE THERAPY	Model2	65/118012	0.00751934	0.00144445	1.93617e-07
L_HDL_TG	A06A	Drugs for constipation	Model2	2000/116077	-0.000608874	0.000263417	0.02081
L_HDL_TG	A07D	ANTIPROPULSIVES	Model2	456/117621	0.00495272	0.000546332	1.25981e-19
L_HDL_TG	A07E	INTESTINAL ANTIINFLAMMATORY AGENTS	Model2	3909/114168	0.000486859	0.000189623	0.0102443
L_HDL_TG	A08A	ANTIOBESITY PREPARATIONS, EXCL. DIET PRODUCTS	Model2	303/117774	-0.0018705	0.000672939	0.00544355
L_HDL_TG	A09A	DIGESTIVES, INCL. ENZYMES	Model2	74/118003	0.00363574	0.00135393	0.00724715
L_HDL_TG	A10A	INSULINS AND ANALOGUES	Model2	1275/116802	0.000336594	0.000328968	0.306225
L_HDL_TG	A10B	BLOOD GLUCOSE LOWERING DRUGS, EXCL. INSULINS	Model2	3841/114236	-0.00157798	0.00019573	7.57303e-16
L_HDL_TG	A11A	MULTIVITAMINS, COMBINATIONS	Model2	1726/116351	0.00034131	0.000283722	0.228989
L_HDL_TG	A11B	MULTIVITAMINS, PLAIN	Model2	3729/114348	5.34017e-05	0.000194755	0.783932
L_HDL_TG	A11C	VITAMIN A AND D, INCL. COMBINATIONS OF THE TWO	Model2	7247/110830	0.000291416	0.000143219	0.0418772
L_HDL_TG	A11D	VITAMIN B1, PLAIN AND IN COMBINATION WITH VITAMIN B6 AND B12	Model2	199/117878	0.00580276	0.000826366	2.1986e-12
L_HDL_TG	A11E	VITAMIN B-COMPLEX, INCL. COMBINATIONS	Model2	871/117206	0.00126897	0.000396472	0.00137147
L_HDL_TG	A11G	ASCORBIC ACID (VITAMIN C), INCL. COMBINATIONS	Model2	1906/116171	0.000306533	0.00026975	0.25581
L_HDL_TG	A11H	OTHER PLAIN VITAMIN PREPARATIONS	Model2	615/117462	0.000469427	0.000471533	0.319479
L_HDL_TG	A11J	OTHER VITAMIN PRODUCTS, COMBINATIONS	Model2	159/117918	-0.000188048	0.000924457	0.838812
L_HDL_TG	A12A	CALCIUM	Model2	4447/113630	0.000525186	0.00018079	0.0036738
L_HDL_TG	A12B	POTASSIUM	Model2	87/117990	-0.00149121	0.00124879	0.232431
L_HDL_TG	A12C	OTHER MINERAL SUPPLEMENTS	Model2	1297/116780	-7.06509e-05	0.000325828	0.828338
L_HDL_TG	A16A	OTHER ALIMENTARY TRACT AND METABOLISM PRODUCTS	Model2	4/118073	-0.00922252	0.0058222	0.11319
L_HDL_TG	B01A	ANTITHROMBOTIC AGENTS	Model2	18020/100057	-0.00120415	9.848e-05	2.32892e-34
L_HDL_TG	B02A	ANTIFIBRINOLYTICS	Model2	142/117935	-0.0035181	0.000978831	0.000325541
L_HDL_TG	B02B	VITAMIN K AND OTHER HEMOSTATICS	Model2	46/118031	0.00178041	0.00171693	0.29975
L_HDL_TG	B03A	IRON PREPARATIONS	Model2	1223/116854	-0.00065133	0.000335424	0.0521625
L_HDL_TG	B03B	VITAMIN B12 AND FOLIC ACID	Model2	1646/116431	0.00119239	0.000289434	3.79594e-05
L_HDL_TG	B03X	OTHER ANTIANEMIC PREPARATIONS	Model2	30/118047	0.000675878	0.00212598	0.750551
L_HDL_TG	B05X	I.V. SOLUTION ADDITIVES	Model2	38/118039	0.00509148	0.00188946	0.00704665
L_HDL_TG	C01A	CARDIAC GLYCOSIDES	Model2	282/117795	0.00176972	0.000695056	0.010893
L_HDL_TG	C01B	ANTIARRHYTHMICS, CLASS I AND III	Model2	308/117769	-6.21248e-05	0.000664625	0.925528
L_HDL_TG	C01D	VASODILATORS USED IN CARDIAC DISEASES	Model2	1508/116569	-0.00250833	0.000303832	1.52615e-16
L_HDL_TG	C01E	OTHER CARDIAC PREPARATIONS	Model2	14927/103150	0.000306517	0.000103049	0.00293537
L_HDL_TG	C02A	ANTIADRENERGIC AGENTS, CENTRALLY ACTING	Model2	268/117809	-0.000266188	0.000712613	0.708749
L_HDL_TG	C02C	ANTIADRENERGIC AGENTS, PERIPHERALLY ACTING	Model2	1503/116574	-0.00146793	0.000304588	1.4418e-06
L_HDL_TG	C02D	ARTERIOLAR SMOOTH MUSCLE, AGENTS ACTING ON	Model2	23/118054	0.00120898	0.00242794	0.618524
L_HDL_TG	C03A	LOW-CEILING DIURETICS, THIAZIDES	Model2	7184/110893	0.00026217	0.000144898	0.0704
L_HDL_TG	C03B	LOW-CEILING DIURETICS, EXCL. THIAZIDES	Model2	411/117666	-0.000445414	0.000576403	0.439674
L_HDL_TG	C03C	HIGH-CEILING DIURETICS	Model2	1256/116821	0.000308805	0.000333092	0.353884
L_HDL_TG	C03D	POTASSIUM-SPARING AGENTS	Model2	278/117799	0.000211923	0.000699808	0.762019
L_HDL_TG	C03E	DIURETICS AND POTASSIUM-SPARING AGENTS IN COMBINATION	Model2	243/117834	-0.00035288	0.00074887	0.637486
L_HDL_TG	C04A	PERIPHERAL VASODILATORS	Model2	42/118035	0.00101336	0.00179689	0.572789
L_HDL_TG	C05A	AGENTS FOR TREATMENT OF HEMORRHOIDS AND ANAL FISSURES FOR TOPICAL USE	Model2	2264/115813	-0.000124577	0.000247989	0.615423
L_HDL_TG	C05B	ANTIVARICOSE THERAPY	Model2	11/118066	-0.00153091	0.00351036	0.662756
L_HDL_TG	C05C	CAPILLARY STABILIZING AGENTS	Model2	10/118067	0.000427322	0.0036819	0.907605
L_HDL_TG	C07A	BETA BLOCKING AGENTS	Model2	8027/110050	-0.000244911	0.000137283	0.0744282
L_HDL_TG	C07B	BETA BLOCKING AGENTS AND THIAZIDES	Model2	116/117961	-0.000448433	0.00108185	0.678505
L_HDL_TG	C07C	BETA BLOCKING AGENTS AND OTHER DIURETICS	Model2	216/117861	0.000503297	0.000793484	0.525894
L_HDL_TG	C07D	BETA BLOCKING AGENTS, THIAZIDES AND OTHER DIURETICS	Model2	2/118075	-0.00920362	0.0082318	0.263545
L_HDL_TG	C07F	BETA BLOCKING AGENTS AND OTHER ANTIHYPERTENSIVES	Model2	9/118068	-0.00215051	0.00388115	0.579518
L_HDL_TG	C08C	SELECTIVE CALCIUM CHANNEL BLOCKERS WITH MAINLY VASCULAR EFFECTS	Model2	7631/110446	-0.000455511	0.000141084	0.00124406
L_HDL_TG	C08D	SELECTIVE CALCIUM CHANNEL BLOCKERS WITH DIRECT CARDIAC EFFECTS	Model2	1048/117029	-0.00240301	0.00036259	3.43243e-11
L_HDL_TG	C08G	CALCIUM CHANNEL BLOCKERS AND DIURETICS	Model2	13/118064	-0.00520036	0.00322906	0.107294
L_HDL_TG	C09A	ACE INHIBITORS, PLAIN	Model2	11529/106548	-0.000748263	0.000117627	2.0074e-10
L_HDL_TG	C09B	ACE INHIBITORS, COMBINATIONS	Model2	173/117904	0.000103378	0.000886306	0.907146
L_HDL_TG	C09C	ANGIOTENSIN II ANTAGONISTS, PLAIN	Model2	4792/113285	-0.000550483	0.000174302	0.00158779
L_HDL_TG	C09D	ANGIOTENSIN II ANTAGONISTS, COMBINATIONS	Model2	221/117856	-0.00118109	0.000784467	0.132173
L_HDL_TG	C10A	LIPID MODIFYING AGENTS, PLAIN	Model2	23847/94230	-0.00135801	8.93204e-05	3.74244e-52
L_HDL_TG	D01A	ANTIFUNGALS FOR TOPICAL USE	Model2	560/117517	-0.000403461	0.000493361	0.413485
L_HDL_TG	D01B	ANTIFUNGALS FOR SYSTEMIC USE	Model2	234/117843	-0.000613385	0.00076188	0.420767
L_HDL_TG	D02A	EMOLLIENTS AND PROTECTIVES	Model2	689/117388	-0.000208354	0.000445271	0.639839
L_HDL_TG	D04A	ANTIPRURITICS, INCL. ANTIHISTAMINES, ANESTHETICS, ETC.	Model2	41/118036	0.00146096	0.0018186	0.421777
L_HDL_TG	D05A	ANTIPSORIATICS FOR TOPICAL USE	Model2	444/117633	-6.30854e-05	0.000553661	0.909284
L_HDL_TG	D05B	ANTIPSORIATICS FOR SYSTEMIC USE	Model2	20/118057	0.00357855	0.00260325	0.169243
L_HDL_TG	D06A	ANTIBIOTICS FOR TOPICAL USE	Model2	421/117656	0.000700096	0.000568527	0.218168
L_HDL_TG	D06B	CHEMOTHERAPEUTICS FOR TOPICAL USE	Model2	235/117842	9.66774e-05	0.000760341	0.898822
L_HDL_TG	D07A	CORTICOSTEROIDS, PLAIN	Model2	4467/113610	0.000255386	0.000177867	0.151056
L_HDL_TG	D07C	CORTICOSTEROIDS, COMBINATIONS WITH ANTIBIOTICS	Model2	152/117925	0.000163554	0.000945013	0.862597
L_HDL_TG	D07X	CORTICOSTEROIDS, OTHER COMBINATIONS	Model2	1546/116531	0.00141772	0.000298235	1.99966e-06
L_HDL_TG	D08A	ANTISEPTICS AND DISINFECTANTS	Model2	40/118037	0.000428985	0.00184123	0.815771
L_HDL_TG	D09A	MEDICATED DRESSINGS	Model2	26/118051	0.00329151	0.00228353	0.14947
L_HDL_TG	D10A	ANTI-ACNE PREPARATIONS FOR TOPICAL USE	Model2	274/117803	-1.75698e-05	0.000704105	0.980092
L_HDL_TG	D11A	OTHER DERMATOLOGICAL PREPARATIONS	Model2	5393/112684	0.00041023	0.000163164	0.0119308
L_HDL_TG	G01A	ANTIINFECTIVES AND ANTISEPTICS, EXCL. COMBINATIONS WITH CORTICOSTEROIDS	Model2	800/117277	8.60682e-05	0.00041325	0.835017
L_HDL_TG	G02B	CONTRACEPTIVES FOR TOPICAL USE	Model2	343/117734	-0.00343237	0.000631521	5.48781e-08
L_HDL_TG	G02C	OTHER GYNECOLOGICALS	Model2	15077/103000	0.000363769	0.00010265	0.000394615
L_HDL_TG	G03A	HORMONAL CONTRACEPTIVES FOR SYSTEMIC USE	Model2	1244/116833	-0.000641911	0.000336759	0.0566337
L_HDL_TG	G03B	ANDROGENS	Model2	158/117919	-0.00036784	0.000927246	0.691588
L_HDL_TG	G03C	ESTROGENS	Model2	2709/115368	0.00491929	0.000228227	7.62215e-103
L_HDL_TG	G03D	PROGESTOGENS	Model2	365/117712	-0.00611037	0.000611525	1.68756e-23
L_HDL_TG	G03F	PROGESTOGENS AND ESTROGENS IN COMBINATION	Model2	1581/116496	0.00390748	0.000296438	1.19678e-39
L_HDL_TG	G03G	GONADOTROPINS AND OTHER OVULATION STIMULANTS	Model2	4/118073	-0.00295942	0.00582087	0.611163
L_HDL_TG	G03H	ANTIANDROGENS	Model2	32/118045	0.0173774	0.00205817	3.12269e-17
L_HDL_TG	G03X	OTHER SEX HORMONES AND MODULATORS OF THE GENITAL SYSTEM	Model2	120/117957	0.00432011	0.00106397	4.90278e-05
L_HDL_TG	G04B	Urologicals	Model2	1740/116337	-0.000985988	0.000282132	0.000474634
L_HDL_TG	G04C	DRUGS USED IN BENIGN PROSTATIC HYPERTROPHY	Model2	1624/116453	-0.00154162	0.000294607	1.67267e-07
L_HDL_TG	H01A	ANTERIOR PITUITARY LOBE HORMONES AND ANALOGUES	Model2	26/118051	0.00254278	0.00228345	0.265467
L_HDL_TG	H01B	POSTERIOR PITUITARY LOBE HORMONES	Model2	35/118042	0.00305484	0.00196814	0.12063
L_HDL_TG	H01C	HYPOTHALAMIC HORMONES	Model2	10/118067	-0.000502545	0.00368174	0.891429
L_HDL_TG	H02A	CORTICOSTEROIDS FOR SYSTEMIC USE, PLAIN	Model2	1352/116725	0.00185234	0.000318616	6.12633e-09
L_HDL_TG	H03A	THYROID PREPARATIONS	Model2	6546/111531	-8.55901e-06	0.000150324	0.954595
L_HDL_TG	H03B	ANTITHYROID PREPARATIONS	Model2	92/117985	0.00105848	0.0012143	0.383385
L_HDL_TG	H04A	GLYCOGENOLYTIC HORMONES	Model2	1/118076	-0.00200734	0.0116418	0.863104
L_HDL_TG	H05B	ANTI-PARATHYROID AGENTS	Model2	1/118076	-0.00538033	0.0116419	0.643973
L_HDL_TG	J01A	TETRACYCLINES	Model2	644/117433	0.000565178	0.000460101	0.219308
L_HDL_TG	J01C	BETA-LACTAM ANTIBACTERIALS, PENICILLINS	Model2	333/117744	0.00046557	0.000638914	0.466193
L_HDL_TG	J01D	OTHER BETA-LACTAM ANTIBACTERIALS	Model2	105/117972	-0.00202688	0.00113728	0.0747155
L_HDL_TG	J01E	SULFONAMIDES AND TRIMETHOPRIM	Model2	150/117927	-0.00264043	0.000951296	0.00551062
L_HDL_TG	J01F	MACROLIDES, LINCOSAMIDES AND STREPTOGRAMINS	Model2	159/117918	-0.000198717	0.000923911	0.829703
L_HDL_TG	J01X	OTHER ANTIBACTERIALS	Model2	136/117941	-0.000647035	0.000999099	0.517233
L_HDL_TG	J02A	ANTIMYCOTICS FOR SYSTEMIC USE	Model2	51/118026	0.00155379	0.00163064	0.340656
L_HDL_TG	J04A	DRUGS FOR TREATMENT OF TUBERCULOSIS	Model2	3/118074	-0.00205069	0.00672189	0.760309
L_HDL_TG	J05A	DIRECT ACTING ANTIVIRALS	Model2	229/117848	0.00131133	0.000770843	0.0889157
L_HDL_TG	J07B	VIRAL VACCINES	Model2	49/118028	-0.00112738	0.00166388	0.49805
L_HDL_TG	L01A	ALKYLATING AGENTS	Model2	15/118062	0.00373756	0.00300622	0.21377
L_HDL_TG	L01B	ANTIMETABOLITES	Model2	675/117402	0.000276976	0.000449642	0.537901
L_HDL_TG	L01X	OTHER ANTINEOPLASTIC AGENTS	Model2	171/117906	0.00081829	0.000891163	0.358502
L_HDL_TG	L02A	HORMONES AND RELATED AGENTS	Model2	134/117943	0.00370093	0.00100634	0.000235527
L_HDL_TG	L02B	HORMONE ANTAGONISTS AND RELATED AGENTS	Model2	829/117248	0.00381986	0.000406712	5.98403e-21
L_HDL_TG	L03A	IMMUNOSTIMULANTS	Model2	32/118045	0.00157829	0.00205905	0.443374
L_HDL_TG	L04A	IMMUNOSUPPRESSANTS	Model2	1068/117009	0.000556514	0.000358027	0.120093
L_HDL_TG	M01A	ANTIINFLAMMATORY AND ANTIRHEUMATIC PRODUCTS, NON-STEROIDS	Model2	25364/92713	0.000410232	8.32806e-05	8.40857e-07
L_HDL_TG	M01C	SPECIFIC ANTIRHEUMATIC AGENTS	Model2	9/118068	0.00142702	0.00388066	0.713079
L_HDL_TG	M02A	TOPICAL PRODUCTS FOR JOINT AND MUSCULAR PAIN	Model2	17639/100438	0.000540202	9.5974e-05	1.82055e-08
L_HDL_TG	M03B	MUSCLE RELAXANTS, CENTRALLY ACTING AGENTS	Model2	172/117905	-0.00110586	0.000892576	0.215364
L_HDL_TG	M03C	MUSCLE RELAXANTS, DIRECTLY ACTING AGENTS	Model2	2/118075	-0.00315087	0.00823261	0.70192
L_HDL_TG	M04A	ANTIGOUT PREPARATIONS	Model2	1427/116650	0.00280523	0.00031269	2.9724e-19
L_HDL_TG	M05B	DRUGS AFFECTING BONE STRUCTURE AND MINERALIZATION	Model2	2058/116019	0.000661509	0.000261186	0.0113196
L_HDL_TG	N02A	OPIOIDS	Model2	6261/111816	0.00137097	0.00015312	3.49071e-19
L_HDL_TG	N02B	OTHER ANALGESICS AND ANTIPYRETICS	Model2	35187/82890	-0.000377031	7.55387e-05	6.0083e-07
L_HDL_TG	N02C	ANTIMIGRAINE PREPARATIONS	Model2	1381/116696	-0.000399096	0.000316029	0.206646
L_HDL_TG	N03A	ANTIEPILEPTICS	Model2	2074/116003	0.00176801	0.000258269	7.6509e-12
L_HDL_TG	N04A	ANTICHOLINERGIC AGENTS	Model2	74/118003	-0.000560631	0.00135403	0.678841
L_HDL_TG	N04B	DOPAMINERGIC AGENTS	Model2	281/117796	-0.00157159	0.000695557	0.0238561
L_HDL_TG	N05A	ANTIPSYCHOTICS	Model2	926/117151	0.00120556	0.000384297	0.00170702
L_HDL_TG	N05B	ANXIOLYTICS	Model2	492/117585	0.00235885	0.000526066	7.33447e-06
L_HDL_TG	N05C	HYPNOTICS AND SEDATIVES	Model2	850/117227	0.00159711	0.000401123	6.84977e-05
L_HDL_TG	N06A	ANTIDEPRESSANTS	Model2	8800/109277	0.00179205	0.000129952	3.15759e-43
L_HDL_TG	N06B	PSYCHOSTIMULANTS, AGENTS USED FOR ADHD AND NOOTROPICS	Model2	23/118054	0.000884965	0.00242804	0.715502
L_HDL_TG	N06C	PSYCHOLEPTICS AND PSYCHOANALEPTICS IN COMBINATION	Model2	27/118050	-0.0027381	0.00224109	0.221796
L_HDL_TG	N06D	ANTI-DEMENTIA DRUGS	Model2	650/117427	0.000156271	0.000458765	0.73338
L_HDL_TG	N07A	PARASYMPATHOMIMETICS	Model2	45/118032	0.000745451	0.00173587	0.667604
L_HDL_TG	N07B	DRUGS USED IN ADDICTIVE DISORDERS	Model2	181/117896	0.00274762	0.000866042	0.00151108
L_HDL_TG	N07C	ANTIVERTIGO PREPARATIONS	Model2	437/117640	0.000276728	0.00055841	0.620203
L_HDL_TG	P01A	AGENTS AGAINST AMOEBIASIS AND OTHER PROTOZOAL DISEASES	Model2	55/118022	-0.0027435	0.00157015	0.0805893
L_HDL_TG	P01B	ANTIMALARIALS	Model2	1056/117021	-0.000635575	0.000360684	0.0780486
L_HDL_TG	R01A	DECONGESTANTS AND OTHER NASAL PREPARATIONS FOR TOPICAL USE	Model2	5811/112266	2.34704e-05	0.000156871	0.881067
L_HDL_TG	R01B	NASAL DECONGESTANTS FOR SYSTEMIC USE	Model2	50/118027	-0.000127647	0.00164683	0.938217
L_HDL_TG	R03A	ADRENERGICS, INHALANTS	Model2	7772/110305	-0.000246789	0.000136945	0.0715314
L_HDL_TG	R03B	OTHER DRUGS FOR OBSTRUCTIVE AIRWAY DISEASES, INHALANTS	Model2	5288/112789	-0.000347036	0.000164066	0.034413
L_HDL_TG	R03C	ADRENERGICS FOR SYSTEMIC USE	Model2	5155/112922	-0.000190951	0.000166098	0.250301
L_HDL_TG	R03D	OTHER SYSTEMIC DRUGS FOR OBSTRUCTIVE AIRWAY DISEASES	Model2	420/117657	-0.000261386	0.000569495	0.646251
L_HDL_TG	R05C	EXPECTORANTS, EXCL. COMBINATIONS WITH COUGH SUPPRESSANTS	Model2	115/117962	-5.03954e-06	0.00108642	0.996299
L_HDL_TG	R05D	COUGH SUPPRESSANTS, EXCL. COMBINATIONS WITH EXPECTORANTS	Model2	592/117485	0.00191965	0.000480943	6.57137e-05
L_HDL_TG	R06A	ANTIHISTAMINES FOR SYSTEMIC USE	Model2	3820/114257	0.000652635	0.000191768	0.000666099
L_HDL_TG	S01A	ANTIINFECTIVES	Model2	786/117291	0.00043166	0.00041675	0.300308
L_HDL_TG	S01B	ANTIINFLAMMATORY AGENTS	Model2	4014/114063	0.00145122	0.000187543	1.01748e-14
L_HDL_TG	S01C	ANTIINFLAMMATORY AGENTS AND ANTIINFECTIVES IN COMBINATION	Model2	1204/116873	0.00187378	0.000337416	2.80893e-08
L_HDL_TG	S01E	ANTIGLAUCOMA PREPARATIONS AND MIOTICS	Model2	1390/116687	-0.000182771	0.000314793	0.561506
L_HDL_TG	S01F	MYDRIATICS AND CYCLOPLEGICS	Model2	24/118053	0.0035272	0.00237671	0.137794
L_HDL_TG	S01G	DECONGESTANTS AND ANTIALLERGICS	Model2	372/117705	0.000769529	0.000604728	0.203191
L_HDL_TG	S01K	SURGICAL AIDS	Model2	245/117832	0.00085645	0.000745204	0.250442
L_HDL_TG	S01X	OTHER OPHTHALMOLOGICALS	Model2	1116/116961	-5.37894e-05	0.000350803	0.878137
L_HDL_TG	S02A	ANTIINFECTIVES	Model2	112/117965	0.00105237	0.00110069	0.339025
L_HDL_TG	S02B	CORTICOSTEROIDS	Model2	1268/116809	0.00181166	0.000328896	3.63083e-08
L_HDL_TG	S02C	CORTICOSTEROIDS AND ANTIINFECTIVES IN COMBINATION	Model2	74/118003	0.000138834	0.00135381	0.91832
L_HDL_TG	S03A	ANTIINFECTIVES	Model2	104/117973	0.00140334	0.00114211	0.219178
L_HDL_TG	S03C	CORTICOSTEROIDS AND ANTIINFECTIVES IN COMBINATION	Model2	5/118072	-0.00892494	0.00520641	0.0864909
L_HDL_TG	V03A	ALL OTHER THERAPEUTIC PRODUCTS	Model2	256/117821	0.00179622	0.000728708	0.0137049
L_HDL_TG	V06D	OTHER NUTRIENTS	Model2	150/117927	-0.000291557	0.000951535	0.759296
L_HDL_TG	A07A	INTESTINAL ANTIINFECTIVES	Model2	23/118054	0.000877217	0.00242788	0.717869
L_HDL_TG	B05C	IRRIGATING SOLUTIONS	Model2	108/117969	0.000862508	0.001121	0.441652
L_HDL_TG	J01G	AMINOGLYCOSIDE ANTIBACTERIALS	Model2	2/118075	-0.00335287	0.00823166	0.683779
L_HDL_TG	R02A	THROAT PREPARATIONS	Model2	14433/103644	0.000353549	0.000104631	0.000727726
L_HDL_TG	S03B	CORTICOSTEROIDS	Model2	954/117123	0.00218675	0.000378704	7.74725e-09
L_HDL_TG	C01C	CARDIAC STIMULANTS EXCL. CARDIAC GLYCOSIDES	Model2	29/118048	0.00126171	0.00216212	0.559522
L_HDL_TG	G02A	OXYTOCICS	Model2	5/118072	-0.00513382	0.00520796	0.324251
L_HDL_TG	V04C	OTHER DIAGNOSTIC AGENTS	Model2	36/118041	-0.00309259	0.00194081	0.111061
L_HDL_TG	D02B	PROTECTIVES AGAINST UV-RADIATION	Model2	11/118066	-0.00126456	0.00351078	0.718703
L_HDL_TG	D03A	CICATRIZANTS	Model2	6/118071	-0.00357826	0.00475334	0.451579
L_HDL_TG	D03B	ENZYMES	Model2	23/118054	-0.0024735	0.00242859	0.308448
L_HDL_TG	M09A	OTHER DRUGS FOR DISORDERS OF THE MUSCULO-SKELETAL SYSTEM	Model2	23/118054	-0.0024735	0.00242859	0.308448
L_HDL_TG	J01B	AMPHENICOLS	Model2	4/118073	-0.00128309	0.00582103	0.825543
L_HDL_TG	D10B	ANTI-ACNE PREPARATIONS FOR SYSTEMIC USE	Model2	1/118076	0.00307626	0.0116417	0.791591
L_HDL_TG	J04B	DRUGS FOR TREATMENT OF LEPRA	Model2	13/118064	-0.00671738	0.00322894	0.037494
L_HDL_TG	J01M	QUINOLONE ANTIBACTERIALS	Model2	61/118016	0.00296796	0.00149098	0.0465256
L_HDL_TG	N01A	ANESTHETICS, GENERAL	Model2	40/118037	0.00257818	0.00184142	0.161485
L_HDL_TG	P03A	ECTOPARASITICIDES, INCL. SCABICIDES	Model2	11/118066	-0.00300432	0.00351067	0.392128
M_HDL_P	A01A	STOMATOLOGICAL PREPARATIONS	Model2	17021/101056	-4.61572e-05	7.0489e-06	5.84975e-11
M_HDL_P	A02A	ANTACIDS	Model2	256/117821	-0.000157329	5.13334e-05	0.00217825
M_HDL_P	A02B	DRUGS FOR PEPTIC ULCER AND GASTRO-OESOPHAGEAL REFLUX DISEASE (GORD)	Model2	13978/104099	-0.000103648	7.52756e-06	4.22354e-43
M_HDL_P	A03A	Drugs for functional gastrointestinal disorders	Model2	1031/117046	-0.000118097	2.5684e-05	4.26834e-06
M_HDL_P	A03B	BELLADONNA AND DERIVATIVES, PLAIN	Model2	139/117938	-0.00011555	6.96126e-05	0.0969374
M_HDL_P	A03C	ANTISPASMODICS IN COMBINATION WITH PSYCHOLEPTICS	Model2	12/118065	-0.000590272	0.000236798	0.0126781
M_HDL_P	A03F	PROPULSIVES	Model2	384/117693	-0.000118098	4.1927e-05	0.00485199
M_HDL_P	A04A	ANTIEMETICS AND ANTINAUSEANTS	Model2	26/118051	2.29178e-05	0.00016086	0.886709
M_HDL_P	A05A	BILE THERAPY	Model2	65/118012	-0.000125438	0.000101763	0.21771
M_HDL_P	A06A	Drugs for constipation	Model2	2000/116077	-0.000101751	1.85541e-05	4.16578e-08
M_HDL_P	A07D	ANTIPROPULSIVES	Model2	456/117621	0.00014219	3.84967e-05	0.000221246
M_HDL_P	A07E	INTESTINAL ANTIINFLAMMATORY AGENTS	Model2	3909/114168	4.56898e-05	1.33574e-05	0.000625148
M_HDL_P	A08A	ANTIOBESITY PREPARATIONS, EXCL. DIET PRODUCTS	Model2	303/117774	-0.000176471	4.74029e-05	0.000197122
M_HDL_P	A09A	DIGESTIVES, INCL. ENZYMES	Model2	74/118003	-0.000210041	9.53769e-05	0.027652
M_HDL_P	A10A	INSULINS AND ANALOGUES	Model2	1275/116802	-5.85945e-05	2.31732e-05	0.0114549
M_HDL_P	A10B	BLOOD GLUCOSE LOWERING DRUGS, EXCL. INSULINS	Model2	3841/114236	-0.000212902	1.37778e-05	8.18154e-54
M_HDL_P	A11A	MULTIVITAMINS, COMBINATIONS	Model2	1726/116351	3.49246e-05	1.99863e-05	0.0805655
M_HDL_P	A11B	MULTIVITAMINS, PLAIN	Model2	3729/114348	6.80442e-05	1.37178e-05	7.049e-07
M_HDL_P	A11C	VITAMIN A AND D, INCL. COMBINATIONS OF THE TWO	Model2	7247/110830	3.47442e-05	1.00885e-05	0.000573526
M_HDL_P	A11D	VITAMIN B1, PLAIN AND IN COMBINATION WITH VITAMIN B6 AND B12	Model2	199/117878	0.000130473	5.82231e-05	0.0250334
M_HDL_P	A11E	VITAMIN B-COMPLEX, INCL. COMBINATIONS	Model2	871/117206	0.000105868	2.79284e-05	0.000150294
M_HDL_P	A11G	ASCORBIC ACID (VITAMIN C), INCL. COMBINATIONS	Model2	1906/116171	3.57679e-05	1.9002e-05	0.0597949
M_HDL_P	A11H	OTHER PLAIN VITAMIN PREPARATIONS	Model2	615/117462	0.000111295	3.3215e-05	0.00080616
M_HDL_P	A11J	OTHER VITAMIN PRODUCTS, COMBINATIONS	Model2	159/117918	8.10715e-05	6.51216e-05	0.213162
M_HDL_P	A12A	CALCIUM	Model2	4447/113630	6.23115e-05	1.27347e-05	9.94076e-07
M_HDL_P	A12B	POTASSIUM	Model2	87/117990	-0.000112194	8.79691e-05	0.202176
M_HDL_P	A12C	OTHER MINERAL SUPPLEMENTS	Model2	1297/116780	4.89064e-05	2.29521e-05	0.0331071
M_HDL_P	A16A	OTHER ALIMENTARY TRACT AND METABOLISM PRODUCTS	Model2	4/118073	0.000468199	0.000410138	0.253638
M_HDL_P	B01A	ANTITHROMBOTIC AGENTS	Model2	18020/100057	-6.48226e-05	6.93911e-06	9.64301e-21
M_HDL_P	B02A	ANTIFIBRINOLYTICS	Model2	142/117935	-0.000192371	6.89538e-05	0.00527413
M_HDL_P	B02B	VITAMIN K AND OTHER HEMOSTATICS	Model2	46/118031	5.54942e-05	0.000120947	0.646356
M_HDL_P	B03A	IRON PREPARATIONS	Model2	1223/116854	-0.000201813	2.36215e-05	1.31602e-17
M_HDL_P	B03B	VITAMIN B12 AND FOLIC ACID	Model2	1646/116431	-6.072e-06	2.03902e-05	0.765864
M_HDL_P	B03X	OTHER ANTIANEMIC PREPARATIONS	Model2	30/118047	-0.000699174	0.000149748	3.03007e-06
M_HDL_P	B05X	I.V. SOLUTION ADDITIVES	Model2	38/118039	7.08527e-05	0.000133104	0.594512
M_HDL_P	C01A	CARDIAC GLYCOSIDES	Model2	282/117795	-0.000328661	4.89542e-05	1.9069e-11
M_HDL_P	C01B	ANTIARRHYTHMICS, CLASS I AND III	Model2	308/117769	-6.42347e-05	4.68182e-05	0.170065
M_HDL_P	C01D	VASODILATORS USED IN CARDIAC DISEASES	Model2	1508/116569	-0.000206946	2.14007e-05	4.11898e-22
M_HDL_P	C01E	OTHER CARDIAC PREPARATIONS	Model2	14927/103150	1.82292e-07	7.25938e-06	0.979966
M_HDL_P	C02A	ANTIADRENERGIC AGENTS, CENTRALLY ACTING	Model2	268/117809	-2.79035e-05	5.01989e-05	0.578309
M_HDL_P	C02C	ANTIADRENERGIC AGENTS, PERIPHERALLY ACTING	Model2	1503/116574	1.04292e-07	2.14584e-05	0.996122
M_HDL_P	C02D	ARTERIOLAR SMOOTH MUSCLE, AGENTS ACTING ON	Model2	23/118054	-0.000153577	0.000171032	0.369219
M_HDL_P	C03A	LOW-CEILING DIURETICS, THIAZIDES	Model2	7184/110893	6.84067e-05	1.02053e-05	2.05032e-11
M_HDL_P	C03B	LOW-CEILING DIURETICS, EXCL. THIAZIDES	Model2	411/117666	3.04694e-05	4.06039e-05	0.453011
M_HDL_P	C03C	HIGH-CEILING DIURETICS	Model2	1256/116821	-0.000123313	2.34615e-05	1.47519e-07
M_HDL_P	C03D	POTASSIUM-SPARING AGENTS	Model2	278/117799	-0.000301604	4.92891e-05	9.44146e-10
M_HDL_P	C03E	DIURETICS AND POTASSIUM-SPARING AGENTS IN COMBINATION	Model2	243/117834	-4.35619e-05	5.2753e-05	0.408935
M_HDL_P	C04A	PERIPHERAL VASODILATORS	Model2	42/118035	0.000166619	0.000126579	0.188067
M_HDL_P	C05A	AGENTS FOR TREATMENT OF HEMORRHOIDS AND ANAL FISSURES FOR TOPICAL USE	Model2	2264/115813	-4.35044e-05	1.74688e-05	0.0127611
M_HDL_P	C05B	ANTIVARICOSE THERAPY	Model2	11/118066	-0.00013632	0.000247282	0.581446
M_HDL_P	C05C	CAPILLARY STABILIZING AGENTS	Model2	10/118067	0.000100191	0.000259366	0.699282
M_HDL_P	C07A	BETA BLOCKING AGENTS	Model2	8027/110050	-0.000207218	9.65201e-06	4.77178e-102
M_HDL_P	C07B	BETA BLOCKING AGENTS AND THIAZIDES	Model2	116/117961	-0.000214656	7.6207e-05	0.00485201
M_HDL_P	C07C	BETA BLOCKING AGENTS AND OTHER DIURETICS	Model2	216/117861	-0.000132781	5.58946e-05	0.0175234
M_HDL_P	C07D	BETA BLOCKING AGENTS, THIAZIDES AND OTHER DIURETICS	Model2	2/118075	-0.000275882	0.00057988	0.634248
M_HDL_P	C07F	BETA BLOCKING AGENTS AND OTHER ANTIHYPERTENSIVES	Model2	9/118068	-0.000394276	0.0002734	0.149271
M_HDL_P	C08C	SELECTIVE CALCIUM CHANNEL BLOCKERS WITH MAINLY VASCULAR EFFECTS	Model2	7631/110446	7.64622e-05	9.93639e-06	1.42395e-14
M_HDL_P	C08D	SELECTIVE CALCIUM CHANNEL BLOCKERS WITH DIRECT CARDIAC EFFECTS	Model2	1048/117029	-1.14139e-05	2.55468e-05	0.655031
M_HDL_P	C08G	CALCIUM CHANNEL BLOCKERS AND DIURETICS	Model2	13/118064	-0.000103389	0.000227469	0.649456
M_HDL_P	C09A	ACE INHIBITORS, PLAIN	Model2	11529/106548	-1.26418e-05	8.28738e-06	0.127155
M_HDL_P	C09B	ACE INHIBITORS, COMBINATIONS	Model2	173/117904	0.000180748	6.24323e-05	0.00379108
M_HDL_P	C09C	ANGIOTENSIN II ANTAGONISTS, PLAIN	Model2	4792/113285	-1.44155e-05	1.22789e-05	0.240395
M_HDL_P	C09D	ANGIOTENSIN II ANTAGONISTS, COMBINATIONS	Model2	221/117856	2.79444e-05	5.52611e-05	0.613083
M_HDL_P	C10A	LIPID MODIFYING AGENTS, PLAIN	Model2	23847/94230	2.2521e-05	6.29786e-06	0.000349064
M_HDL_P	D01A	ANTIFUNGALS FOR TOPICAL USE	Model2	560/117517	-3.61851e-05	3.47541e-05	0.297796
M_HDL_P	D01B	ANTIFUNGALS FOR SYSTEMIC USE	Model2	234/117843	5.62143e-05	5.36694e-05	0.294909
M_HDL_P	D02A	EMOLLIENTS AND PROTECTIVES	Model2	689/117388	-5.18277e-05	3.13662e-05	0.098467
M_HDL_P	D04A	ANTIPRURITICS, INCL. ANTIHISTAMINES, ANESTHETICS, ETC.	Model2	41/118036	-0.000163914	0.000128108	0.200724
M_HDL_P	D05A	ANTIPSORIATICS FOR TOPICAL USE	Model2	444/117633	-5.28093e-05	3.90015e-05	0.175729
M_HDL_P	D05B	ANTIPSORIATICS FOR SYSTEMIC USE	Model2	20/118057	-5.35963e-06	0.000183383	0.976684
M_HDL_P	D06A	ANTIBIOTICS FOR TOPICAL USE	Model2	421/117656	2.58882e-05	4.00493e-05	0.518016
M_HDL_P	D06B	CHEMOTHERAPEUTICS FOR TOPICAL USE	Model2	235/117842	-4.14428e-05	5.3561e-05	0.43908
M_HDL_P	D07A	CORTICOSTEROIDS, PLAIN	Model2	4467/113610	5.25508e-05	1.25288e-05	2.73782e-05
M_HDL_P	D07C	CORTICOSTEROIDS, COMBINATIONS WITH ANTIBIOTICS	Model2	152/117925	7.40341e-06	6.65701e-05	0.911448
M_HDL_P	D07X	CORTICOSTEROIDS, OTHER COMBINATIONS	Model2	1546/116531	4.96175e-05	2.10103e-05	0.0181987
M_HDL_P	D08A	ANTISEPTICS AND DISINFECTANTS	Model2	40/118037	5.66984e-06	0.000129703	0.965132
M_HDL_P	D09A	MEDICATED DRESSINGS	Model2	26/118051	-7.30037e-05	0.000160861	0.649951
M_HDL_P	D10A	ANTI-ACNE PREPARATIONS FOR TOPICAL USE	Model2	274/117803	-4.09567e-05	4.95995e-05	0.408949
M_HDL_P	D11A	OTHER DERMATOLOGICAL PREPARATIONS	Model2	5393/112684	2.42563e-06	1.14941e-05	0.832863
M_HDL_P	G01A	ANTIINFECTIVES AND ANTISEPTICS, EXCL. COMBINATIONS WITH CORTICOSTEROIDS	Model2	800/117277	1.1652e-05	2.91108e-05	0.688964
M_HDL_P	G02B	CONTRACEPTIVES FOR TOPICAL USE	Model2	343/117734	-0.000322269	4.44823e-05	4.35463e-13
M_HDL_P	G02C	OTHER GYNECOLOGICALS	Model2	15077/103000	1.31864e-06	7.23145e-06	0.85531
M_HDL_P	G03A	HORMONAL CONTRACEPTIVES FOR SYSTEMIC USE	Model2	1244/116833	2.85895e-05	2.37227e-05	0.228146
M_HDL_P	G03B	ANDROGENS	Model2	158/117919	-0.00021146	6.53157e-05	0.00120612
M_HDL_P	G03C	ESTROGENS	Model2	2709/115368	0.000260744	1.60909e-05	5.43335e-59
M_HDL_P	G03D	PROGESTOGENS	Model2	365/117712	-0.000352154	4.3084e-05	3.02109e-16
M_HDL_P	G03F	PROGESTOGENS AND ESTROGENS IN COMBINATION	Model2	1581/116496	0.000251131	2.08847e-05	2.75876e-33
M_HDL_P	G03G	GONADOTROPINS AND OTHER OVULATION STIMULANTS	Model2	4/118073	-0.000138556	0.000410043	0.735434
M_HDL_P	G03H	ANTIANDROGENS	Model2	32/118045	0.000924018	0.000145003	1.86783e-10
M_HDL_P	G03X	OTHER SEX HORMONES AND MODULATORS OF THE GENITAL SYSTEM	Model2	120/117957	0.000319934	7.49494e-05	1.96795e-05
M_HDL_P	G04B	Urologicals	Model2	1740/116337	-0.000126045	1.9872e-05	2.26402e-10
M_HDL_P	G04C	DRUGS USED IN BENIGN PROSTATIC HYPERTROPHY	Model2	1624/116453	-7.55417e-05	2.07544e-05	0.00027298
M_HDL_P	H01A	ANTERIOR PITUITARY LOBE HORMONES AND ANALOGUES	Model2	26/118051	-0.000396147	0.000160851	0.0137864
M_HDL_P	H01B	POSTERIOR PITUITARY LOBE HORMONES	Model2	35/118042	4.26749e-05	0.000138644	0.758234
M_HDL_P	H01C	HYPOTHALAMIC HORMONES	Model2	10/118067	0.00049332	0.000259351	0.0571559
M_HDL_P	H02A	CORTICOSTEROIDS FOR SYSTEMIC USE, PLAIN	Model2	1352/116725	8.39014e-05	2.24463e-05	0.000185672
M_HDL_P	H03A	THYROID PREPARATIONS	Model2	6546/111531	-9.51215e-05	1.05857e-05	2.60434e-19
M_HDL_P	H03B	ANTITHYROID PREPARATIONS	Model2	92/117985	3.30429e-06	8.554e-05	0.969187
M_HDL_P	H04A	GLYCOGENOLYTIC HORMONES	Model2	1/118076	-0.000657478	0.000820087	0.422718
M_HDL_P	H05B	ANTI-PARATHYROID AGENTS	Model2	1/118076	-0.000679737	0.000820095	0.40719
M_HDL_P	J01A	TETRACYCLINES	Model2	644/117433	3.55437e-05	3.24112e-05	0.272797
M_HDL_P	J01C	BETA-LACTAM ANTIBACTERIALS, PENICILLINS	Model2	333/117744	-0.000100128	4.50065e-05	0.0261009
M_HDL_P	J01D	OTHER BETA-LACTAM ANTIBACTERIALS	Model2	105/117972	-0.000167448	8.01134e-05	0.0366074
M_HDL_P	J01E	SULFONAMIDES AND TRIMETHOPRIM	Model2	150/117927	-0.000253753	6.70108e-05	0.000152709
M_HDL_P	J01F	MACROLIDES, LINCOSAMIDES AND STREPTOGRAMINS	Model2	159/117918	-3.29509e-05	6.50835e-05	0.612657
M_HDL_P	J01X	OTHER ANTIBACTERIALS	Model2	136/117941	-0.000168106	7.03785e-05	0.0169141
M_HDL_P	J02A	ANTIMYCOTICS FOR SYSTEMIC USE	Model2	51/118026	0.000118834	0.000114868	0.300891
M_HDL_P	J04A	DRUGS FOR TREATMENT OF TUBERCULOSIS	Model2	3/118074	0.000341662	0.000473513	0.470574
M_HDL_P	J05A	DIRECT ACTING ANTIVIRALS	Model2	229/117848	-9.52786e-05	5.43009e-05	0.0793232
M_HDL_P	J07B	VIRAL VACCINES	Model2	49/118028	-4.62603e-05	0.00011721	0.693079
M_HDL_P	L01A	ALKYLATING AGENTS	Model2	15/118062	-0.000361503	0.000211768	0.0878112
M_HDL_P	L01B	ANTIMETABOLITES	Model2	675/117402	-0.000117869	3.16726e-05	0.000198155
M_HDL_P	L01X	OTHER ANTINEOPLASTIC AGENTS	Model2	171/117906	-0.000121074	6.27759e-05	0.0537748
M_HDL_P	L02A	HORMONES AND RELATED AGENTS	Model2	134/117943	7.9082e-05	7.08938e-05	0.264638
M_HDL_P	L02B	HORMONE ANTAGONISTS AND RELATED AGENTS	Model2	829/117248	0.000180616	2.86561e-05	2.93168e-10
M_HDL_P	L03A	IMMUNOSTIMULANTS	Model2	32/118045	-0.000296917	0.000145045	0.0406528
M_HDL_P	L04A	IMMUNOSUPPRESSANTS	Model2	1068/117009	-0.000155429	2.52169e-05	7.12901e-10
M_HDL_P	M01A	ANTIINFLAMMATORY AND ANTIRHEUMATIC PRODUCTS, NON-STEROIDS	Model2	25364/92713	1.2977e-05	5.86706e-06	0.0269794
M_HDL_P	M01C	SPECIFIC ANTIRHEUMATIC AGENTS	Model2	9/118068	-0.000242781	0.000273367	0.374481
M_HDL_P	M02A	TOPICAL PRODUCTS FOR JOINT AND MUSCULAR PAIN	Model2	17639/100438	-1.57677e-06	6.76165e-06	0.815612
M_HDL_P	M03B	MUSCLE RELAXANTS, CENTRALLY ACTING AGENTS	Model2	172/117905	-0.000245133	6.28726e-05	9.66932e-05
M_HDL_P	M03C	MUSCLE RELAXANTS, DIRECTLY ACTING AGENTS	Model2	2/118075	0.000535231	0.000579932	0.356051
M_HDL_P	M04A	ANTIGOUT PREPARATIONS	Model2	1427/116650	0.000177897	2.20284e-05	6.76636e-16
M_HDL_P	M05B	DRUGS AFFECTING BONE STRUCTURE AND MINERALIZATION	Model2	2058/116019	4.28186e-05	1.83989e-05	0.0199544
M_HDL_P	N02A	OPIOIDS	Model2	6261/111816	-4.0769e-05	1.07894e-05	0.000157772
M_HDL_P	N02B	OTHER ANALGESICS AND ANTIPYRETICS	Model2	35187/82890	-4.45391e-05	5.3202e-06	5.74002e-17
M_HDL_P	N02C	ANTIMIGRAINE PREPARATIONS	Model2	1381/116696	-0.000134914	2.22589e-05	1.35564e-09
M_HDL_P	N03A	ANTIEPILEPTICS	Model2	2074/116003	-7.69846e-06	1.8197e-05	0.67225
M_HDL_P	N04A	ANTICHOLINERGIC AGENTS	Model2	74/118003	5.88778e-07	9.53828e-05	0.995075
M_HDL_P	N04B	DOPAMINERGIC AGENTS	Model2	281/117796	-0.00016073	4.89964e-05	0.00103672
M_HDL_P	N05A	ANTIPSYCHOTICS	Model2	926/117151	-9.84491e-05	2.70709e-05	0.000276254
M_HDL_P	N05B	ANXIOLYTICS	Model2	492/117585	-6.59624e-05	3.70606e-05	0.0751028
M_HDL_P	N05C	HYPNOTICS AND SEDATIVES	Model2	850/117227	-6.42767e-05	2.82578e-05	0.0229286
M_HDL_P	N06A	ANTIDEPRESSANTS	Model2	8800/109277	-4.15666e-05	9.16085e-06	5.70029e-06
M_HDL_P	N06B	PSYCHOSTIMULANTS, AGENTS USED FOR ADHD AND NOOTROPICS	Model2	23/118054	-0.000363525	0.000171036	0.0335532
M_HDL_P	N06C	PSYCHOLEPTICS AND PSYCHOANALEPTICS IN COMBINATION	Model2	27/118050	0.000118548	0.000157871	0.452705
M_HDL_P	N06D	ANTI-DEMENTIA DRUGS	Model2	650/117427	2.91951e-05	3.2317e-05	0.366317
M_HDL_P	N07A	PARASYMPATHOMIMETICS	Model2	45/118032	0.000249071	0.000122279	0.0416608
M_HDL_P	N07B	DRUGS USED IN ADDICTIVE DISORDERS	Model2	181/117896	-9.13162e-05	6.10091e-05	0.134457
M_HDL_P	N07C	ANTIVERTIGO PREPARATIONS	Model2	437/117640	-6.81354e-05	3.93359e-05	0.0832508
M_HDL_P	P01A	AGENTS AGAINST AMOEBIASIS AND OTHER PROTOZOAL DISEASES	Model2	55/118022	-0.000192403	0.000110607	0.0819458
M_HDL_P	P01B	ANTIMALARIALS	Model2	1056/117021	-8.46144e-05	2.5407e-05	0.000867612
M_HDL_P	R01A	DECONGESTANTS AND OTHER NASAL PREPARATIONS FOR TOPICAL USE	Model2	5811/112266	4.27435e-05	1.10498e-05	0.000109675
M_HDL_P	R01B	NASAL DECONGESTANTS FOR SYSTEMIC USE	Model2	50/118027	8.00682e-06	0.000116009	0.944974
M_HDL_P	R03A	ADRENERGICS, INHALANTS	Model2	7772/110305	8.76025e-05	9.64364e-06	1.06247e-19
M_HDL_P	R03B	OTHER DRUGS FOR OBSTRUCTIVE AIRWAY DISEASES, INHALANTS	Model2	5288/112789	5.56369e-05	1.15565e-05	1.47865e-06
M_HDL_P	R03C	ADRENERGICS FOR SYSTEMIC USE	Model2	5155/112922	6.61013e-05	1.1699e-05	1.60682e-08
M_HDL_P	R03D	OTHER SYSTEMIC DRUGS FOR OBSTRUCTIVE AIRWAY DISEASES	Model2	420/117657	0.000203375	4.01129e-05	3.98258e-07
M_HDL_P	R05C	EXPECTORANTS, EXCL. COMBINATIONS WITH COUGH SUPPRESSANTS	Model2	115/117962	0.000174349	7.65298e-05	0.0227173
M_HDL_P	R05D	COUGH SUPPRESSANTS, EXCL. COMBINATIONS WITH EXPECTORANTS	Model2	592/117485	-1.08712e-05	3.38816e-05	0.748319
M_HDL_P	R06A	ANTIHISTAMINES FOR SYSTEMIC USE	Model2	3820/114257	1.05904e-05	1.35094e-05	0.433083
M_HDL_P	S01A	ANTIINFECTIVES	Model2	786/117291	1.51163e-05	2.93575e-05	0.60662
M_HDL_P	S01B	ANTIINFLAMMATORY AGENTS	Model2	4014/114063	1.67697e-05	1.32145e-05	0.204429
M_HDL_P	S01C	ANTIINFLAMMATORY AGENTS AND ANTIINFECTIVES IN COMBINATION	Model2	1204/116873	7.53986e-05	2.37709e-05	0.00151488
M_HDL_P	S01E	ANTIGLAUCOMA PREPARATIONS AND MIOTICS	Model2	1390/116687	-2.72186e-05	2.21751e-05	0.219659
M_HDL_P	S01F	MYDRIATICS AND CYCLOPLEGICS	Model2	24/118053	0.000262738	0.000167424	0.116581
M_HDL_P	S01G	DECONGESTANTS AND ANTIALLERGICS	Model2	372/117705	-1.77815e-05	4.25995e-05	0.676378
M_HDL_P	S01K	SURGICAL AIDS	Model2	245/117832	-9.69653e-05	5.24943e-05	0.0647268
M_HDL_P	S01X	OTHER OPHTHALMOLOGICALS	Model2	1116/116961	-8.11779e-05	2.47107e-05	0.00101965
M_HDL_P	S02A	ANTIINFECTIVES	Model2	112/117965	-2.88854e-05	7.7537e-05	0.709494
M_HDL_P	S02B	CORTICOSTEROIDS	Model2	1268/116809	7.88283e-05	2.31704e-05	0.000668904
M_HDL_P	S02C	CORTICOSTEROIDS AND ANTIINFECTIVES IN COMBINATION	Model2	74/118003	-0.000120019	9.53665e-05	0.208213
M_HDL_P	S03A	ANTIINFECTIVES	Model2	104/117973	8.71954e-06	8.04547e-05	0.913696
M_HDL_P	S03C	CORTICOSTEROIDS AND ANTIINFECTIVES IN COMBINATION	Model2	5/118072	-2.31076e-05	0.000366763	0.949763
M_HDL_P	V03A	ALL OTHER THERAPEUTIC PRODUCTS	Model2	256/117821	-2.69971e-05	5.1334e-05	0.598951
M_HDL_P	V06D	OTHER NUTRIENTS	Model2	150/117927	1.45024e-05	6.70295e-05	0.828708
M_HDL_P	A07A	INTESTINAL ANTIINFECTIVES	Model2	23/118054	-2.08936e-05	0.000171029	0.902769
M_HDL_P	B05C	IRRIGATING SOLUTIONS	Model2	108/117969	6.32008e-05	7.89673e-05	0.423514
M_HDL_P	J01G	AMINOGLYCOSIDE ANTIBACTERIALS	Model2	2/118075	-0.000543901	0.000579866	0.348258
M_HDL_P	R02A	THROAT PREPARATIONS	Model2	14433/103644	-2.34952e-07	7.37094e-06	0.974571
M_HDL_P	S03B	CORTICOSTEROIDS	Model2	954/117123	9.92051e-05	2.66795e-05	0.000200573
M_HDL_P	C01C	CARDIAC STIMULANTS EXCL. CARDIAC GLYCOSIDES	Model2	29/118048	0.000186677	0.000152307	0.220327
M_HDL_P	G02A	OXYTOCICS	Model2	5/118072	-0.000150957	0.000366868	0.680726
M_HDL_P	V04C	OTHER DIAGNOSTIC AGENTS	Model2	36/118041	3.68207e-05	0.000136719	0.787687
M_HDL_P	D02B	PROTECTIVES AGAINST UV-RADIATION	Model2	11/118066	-5.94002e-05	0.000247312	0.810189
M_HDL_P	D03A	CICATRIZANTS	Model2	6/118071	-8.88158e-05	0.000334843	0.79082
M_HDL_P	D03B	ENZYMES	Model2	23/118054	-8.78445e-05	0.000171079	0.607622
M_HDL_P	M09A	OTHER DRUGS FOR DISORDERS OF THE MUSCULO-SKELETAL SYSTEM	Model2	23/118054	-8.78445e-05	0.000171079	0.607622
M_HDL_P	J01B	AMPHENICOLS	Model2	4/118073	0.000432995	0.000410052	0.290993
M_HDL_P	D10B	ANTI-ACNE PREPARATIONS FOR SYSTEMIC USE	Model2	1/118076	0.000168613	0.000820079	0.837099
M_HDL_P	J04B	DRUGS FOR TREATMENT OF LEPRA	Model2	13/118064	-0.000387574	0.000227459	0.0883969
M_HDL_P	J01M	QUINOLONE ANTIBACTERIALS	Model2	61/118016	-2.77382e-05	0.000105031	0.791708
M_HDL_P	N01A	ANESTHETICS, GENERAL	Model2	40/118037	-0.00012361	0.000129717	0.340631
M_HDL_P	P03A	ECTOPARASITICIDES, INCL. SCABICIDES	Model2	11/118066	-0.000683571	0.000247297	0.00570761
M_HDL_L	A01A	STOMATOLOGICAL PREPARATIONS	Model2	17021/101056	-0.00566278	0.00173222	0.00107927
M_HDL_L	A02A	ANTACIDS	Model2	256/117821	-0.0342802	0.0126132	0.00657272
M_HDL_L	A02B	DRUGS FOR PEPTIC ULCER AND GASTRO-OESOPHAGEAL REFLUX DISEASE (GORD)	Model2	13978/104099	-0.0205434	0.00185012	1.24143e-28
M_HDL_L	A03A	Drugs for functional gastrointestinal disorders	Model2	1031/117046	-0.0239574	0.006311	0.000147047
M_HDL_L	A03B	BELLADONNA AND DERIVATIVES, PLAIN	Model2	139/117938	-0.0191552	0.0171046	0.262764
M_HDL_L	A03C	ANTISPASMODICS IN COMBINATION WITH PSYCHOLEPTICS	Model2	12/118065	-0.142409	0.0581837	0.0143834
M_HDL_L	A03F	PROPULSIVES	Model2	384/117693	-0.0243409	0.010302	0.0181421
M_HDL_L	A04A	ANTIEMETICS AND ANTINAUSEANTS	Model2	26/118051	0.0152712	0.0395248	0.699223
M_HDL_L	A05A	BILE THERAPY	Model2	65/118012	-0.02938	0.0250042	0.239997
M_HDL_L	A06A	Drugs for constipation	Model2	2000/116077	-0.0222158	0.00455904	1.10116e-06
M_HDL_L	A07D	ANTIPROPULSIVES	Model2	456/117621	0.0439848	0.00945871	3.31982e-06
M_HDL_L	A07E	INTESTINAL ANTIINFLAMMATORY AGENTS	Model2	3909/114168	0.0118178	0.00328203	0.000317436
M_HDL_L	A08A	ANTIOBESITY PREPARATIONS, EXCL. DIET PRODUCTS	Model2	303/117774	-0.0408245	0.0116475	0.000456745
M_HDL_L	A09A	DIGESTIVES, INCL. ENZYMES	Model2	74/118003	-0.0426789	0.0234352	0.0685872
M_HDL_L	A10A	INSULINS AND ANALOGUES	Model2	1275/116802	-0.0105052	0.00569395	0.0650437
M_HDL_L	A10B	BLOOD GLUCOSE LOWERING DRUGS, EXCL. INSULINS	Model2	3841/114236	-0.0414685	0.00338661	1.87851e-34
M_HDL_L	A11A	MULTIVITAMINS, COMBINATIONS	Model2	1726/116351	0.00941586	0.00491081	0.0551929
M_HDL_L	A11B	MULTIVITAMINS, PLAIN	Model2	3729/114348	0.0182361	0.00337054	6.29946e-08
M_HDL_L	A11C	VITAMIN A AND D, INCL. COMBINATIONS OF THE TWO	Model2	7247/110830	0.00835344	0.00247886	0.000752254
M_HDL_L	A11D	VITAMIN B1, PLAIN AND IN COMBINATION WITH VITAMIN B6 AND B12	Model2	199/117878	0.0392463	0.0143058	0.00608199
M_HDL_L	A11E	VITAMIN B-COMPLEX, INCL. COMBINATIONS	Model2	871/117206	0.0286105	0.0068622	3.05777e-05
M_HDL_L	A11G	ASCORBIC ACID (VITAMIN C), INCL. COMBINATIONS	Model2	1906/116171	0.00879611	0.00466898	0.0595745
M_HDL_L	A11H	OTHER PLAIN VITAMIN PREPARATIONS	Model2	615/117462	0.0271147	0.00816126	0.000892833
M_HDL_L	A11J	OTHER VITAMIN PRODUCTS, COMBINATIONS	Model2	159/117918	0.0190767	0.016001	0.233179
M_HDL_L	A12A	CALCIUM	Model2	4447/113630	0.0151438	0.00312904	1.3016e-06
M_HDL_L	A12B	POTASSIUM	Model2	87/117990	-0.0260563	0.0216149	0.228021
M_HDL_L	A12C	OTHER MINERAL SUPPLEMENTS	Model2	1297/116780	0.0109596	0.00563957	0.051978
M_HDL_L	A16A	OTHER ALIMENTARY TRACT AND METABOLISM PRODUCTS	Model2	4/118073	0.123914	0.100775	0.218845
M_HDL_L	B01A	ANTITHROMBOTIC AGENTS	Model2	18020/100057	-0.00994912	0.00170539	5.42803e-09
M_HDL_L	B02A	ANTIFIBRINOLYTICS	Model2	142/117935	-0.0504159	0.0169426	0.00292385
M_HDL_L	B02B	VITAMIN K AND OTHER HEMOSTATICS	Model2	46/118031	0.0155715	0.0297178	0.600295
M_HDL_L	B03A	IRON PREPARATIONS	Model2	1223/116854	-0.0480903	0.00580415	1.1883e-16
M_HDL_L	B03B	VITAMIN B12 AND FOLIC ACID	Model2	1646/116431	0.00255992	0.00501007	0.609384
M_HDL_L	B03X	OTHER ANTIANEMIC PREPARATIONS	Model2	30/118047	-0.167145	0.0367948	5.5614e-06
M_HDL_L	B05X	I.V. SOLUTION ADDITIVES	Model2	38/118039	0.0143798	0.032705	0.660168
M_HDL_L	C01A	CARDIAC GLYCOSIDES	Model2	282/117795	-0.071433	0.012029	2.88645e-09
M_HDL_L	C01B	ANTIARRHYTHMICS, CLASS I AND III	Model2	308/117769	-0.0139072	0.0115037	0.226692
M_HDL_L	C01D	VASODILATORS USED IN CARDIAC DISEASES	Model2	1508/116569	-0.0413837	0.00525908	3.60506e-15
M_HDL_L	C01E	OTHER CARDIAC PREPARATIONS	Model2	14927/103150	0.0011696	0.0017837	0.512009
M_HDL_L	C02A	ANTIADRENERGIC AGENTS, CENTRALLY ACTING	Model2	268/117809	-0.00270727	0.0123344	0.826269
M_HDL_L	C02C	ANTIADRENERGIC AGENTS, PERIPHERALLY ACTING	Model2	1503/116574	0.00222519	0.00527253	0.673001
M_HDL_L	C02D	ARTERIOLAR SMOOTH MUSCLE, AGENTS ACTING ON	Model2	23/118054	-0.0407263	0.0420243	0.332491
M_HDL_L	C03A	LOW-CEILING DIURETICS, THIAZIDES	Model2	7184/110893	0.0218174	0.00250722	3.30719e-18
M_HDL_L	C03B	LOW-CEILING DIURETICS, EXCL. THIAZIDES	Model2	411/117666	0.0122746	0.00997674	0.21858
M_HDL_L	C03C	HIGH-CEILING DIURETICS	Model2	1256/116821	-0.0243737	0.00576497	2.36063e-05
M_HDL_L	C03D	POTASSIUM-SPARING AGENTS	Model2	278/117799	-0.0706341	0.012111	5.48348e-09
M_HDL_L	C03E	DIURETICS AND POTASSIUM-SPARING AGENTS IN COMBINATION	Model2	243/117834	-0.00484779	0.012962	0.708404
M_HDL_L	C04A	PERIPHERAL VASODILATORS	Model2	42/118035	0.0452084	0.0311016	0.146067
M_HDL_L	C05A	AGENTS FOR TREATMENT OF HEMORRHOIDS AND ANAL FISSURES FOR TOPICAL USE	Model2	2264/115813	-0.00717969	0.00429232	0.0943923
M_HDL_L	C05B	ANTIVARICOSE THERAPY	Model2	11/118066	-0.0321627	0.0607596	0.596568
M_HDL_L	C05C	CAPILLARY STABILIZING AGENTS	Model2	10/118067	0.0295709	0.0637288	0.64264
M_HDL_L	C07A	BETA BLOCKING AGENTS	Model2	8027/110050	-0.0422893	0.00237303	6.03817e-71
M_HDL_L	C07B	BETA BLOCKING AGENTS AND THIAZIDES	Model2	116/117961	-0.0461362	0.018725	0.0137454
M_HDL_L	C07C	BETA BLOCKING AGENTS AND OTHER DIURETICS	Model2	216/117861	-0.0245881	0.013734	0.0734067
M_HDL_L	C07D	BETA BLOCKING AGENTS, THIAZIDES AND OTHER DIURETICS	Model2	2/118075	-0.0802399	0.142482	0.573329
M_HDL_L	C07F	BETA BLOCKING AGENTS AND OTHER ANTIHYPERTENSIVES	Model2	9/118068	-0.0917231	0.0671771	0.172132
M_HDL_L	C08C	SELECTIVE CALCIUM CHANNEL BLOCKERS WITH MAINLY VASCULAR EFFECTS	Model2	7631/110446	0.0230389	0.00244116	3.87775e-21
M_HDL_L	C08D	SELECTIVE CALCIUM CHANNEL BLOCKERS WITH DIRECT CARDIAC EFFECTS	Model2	1048/117029	0.00115598	0.00627712	0.85389
M_HDL_L	C08G	CALCIUM CHANNEL BLOCKERS AND DIURETICS	Model2	13/118064	-0.0211575	0.0558913	0.705025
M_HDL_L	C09A	ACE INHIBITORS, PLAIN	Model2	11529/106548	0.00267377	0.0020363	0.189168
M_HDL_L	C09B	ACE INHIBITORS, COMBINATIONS	Model2	173/117904	0.0482409	0.0153401	0.0016627
M_HDL_L	C09C	ANGIOTENSIN II ANTAGONISTS, PLAIN	Model2	4792/113285	0.000986216	0.00301706	0.743759
M_HDL_L	C09D	ANGIOTENSIN II ANTAGONISTS, COMBINATIONS	Model2	221/117856	0.010288	0.0135782	0.448642
M_HDL_L	C10A	LIPID MODIFYING AGENTS, PLAIN	Model2	23847/94230	0.0151545	0.0015469	1.1868e-22
M_HDL_L	D01A	ANTIFUNGALS FOR TOPICAL USE	Model2	560/117517	-0.00940274	0.00853941	0.270856
M_HDL_L	D01B	ANTIFUNGALS FOR SYSTEMIC USE	Model2	234/117843	0.0127397	0.0131871	0.334009
M_HDL_L	D02A	EMOLLIENTS AND PROTECTIVES	Model2	689/117388	-0.00964067	0.00770702	0.210975
M_HDL_L	D04A	ANTIPRURITICS, INCL. ANTIHISTAMINES, ANESTHETICS, ETC.	Model2	41/118036	-0.0362352	0.0314775	0.249674
M_HDL_L	D05A	ANTIPSORIATICS FOR TOPICAL USE	Model2	444/117633	-0.0102818	0.00958309	0.283315
M_HDL_L	D05B	ANTIPSORIATICS FOR SYSTEMIC USE	Model2	20/118057	0.015518	0.0450591	0.730552
M_HDL_L	D06A	ANTIBIOTICS FOR TOPICAL USE	Model2	421/117656	0.00728134	0.00984049	0.45934
M_HDL_L	D06B	CHEMOTHERAPEUTICS FOR TOPICAL USE	Model2	235/117842	-0.00909855	0.0131605	0.489344
M_HDL_L	D07A	CORTICOSTEROIDS, PLAIN	Model2	4467/113610	0.0137909	0.00307841	7.47593e-06
M_HDL_L	D07C	CORTICOSTEROIDS, COMBINATIONS WITH ANTIBIOTICS	Model2	152/117925	0.00517329	0.0163569	0.751794
M_HDL_L	D07X	CORTICOSTEROIDS, OTHER COMBINATIONS	Model2	1546/116531	0.0128022	0.00516242	0.0131436
M_HDL_L	D08A	ANTISEPTICS AND DISINFECTANTS	Model2	40/118037	0.0056504	0.0318693	0.859274
M_HDL_L	D09A	MEDICATED DRESSINGS	Model2	26/118051	-0.0156751	0.0395251	0.691674
M_HDL_L	D10A	ANTI-ACNE PREPARATIONS FOR TOPICAL USE	Model2	274/117803	-0.00954587	0.0121871	0.433466
M_HDL_L	D11A	OTHER DERMATOLOGICAL PREPARATIONS	Model2	5393/112684	0.00235796	0.00282422	0.403772
M_HDL_L	G01A	ANTIINFECTIVES AND ANTISEPTICS, EXCL. COMBINATIONS WITH CORTICOSTEROIDS	Model2	800/117277	0.00337921	0.0071528	0.636619
M_HDL_L	G02B	CONTRACEPTIVES FOR TOPICAL USE	Model2	343/117734	-0.0816651	0.0109296	7.9567e-14
M_HDL_L	G02C	OTHER GYNECOLOGICALS	Model2	15077/103000	0.00151478	0.00177683	0.393931
M_HDL_L	G03A	HORMONAL CONTRACEPTIVES FOR SYSTEMIC USE	Model2	1244/116833	0.0176423	0.00582871	0.00247217
M_HDL_L	G03B	ANDROGENS	Model2	158/117919	-0.0492552	0.0160488	0.00214759
M_HDL_L	G03C	ESTROGENS	Model2	2709/115368	0.0710429	0.00395268	3.93363e-72
M_HDL_L	G03D	PROGESTOGENS	Model2	365/117712	-0.0853694	0.0105862	7.44069e-16
M_HDL_L	G03F	PROGESTOGENS AND ESTROGENS IN COMBINATION	Model2	1581/116496	0.070816	0.00513058	2.65148e-43
M_HDL_L	G03G	GONADOTROPINS AND OTHER OVULATION STIMULANTS	Model2	4/118073	-0.0372357	0.100752	0.711697
M_HDL_L	G03H	ANTIANDROGENS	Model2	32/118045	0.255455	0.0356271	7.53059e-13
M_HDL_L	G03X	OTHER SEX HORMONES AND MODULATORS OF THE GENITAL SYSTEM	Model2	120/117957	0.0854505	0.0184156	3.48564e-06
M_HDL_L	G04B	Urologicals	Model2	1740/116337	-0.0292103	0.00488284	2.20738e-09
M_HDL_L	G04C	DRUGS USED IN BENIGN PROSTATIC HYPERTROPHY	Model2	1624/116453	-0.0188893	0.00509956	0.000212235
M_HDL_L	H01A	ANTERIOR PITUITARY LOBE HORMONES AND ANALOGUES	Model2	26/118051	-0.0821978	0.039523	0.0375511
M_HDL_L	H01B	POSTERIOR PITUITARY LOBE HORMONES	Model2	35/118042	0.0122707	0.0340662	0.718696
M_HDL_L	H01C	HYPOTHALAMIC HORMONES	Model2	10/118067	0.128542	0.063725	0.0436827
M_HDL_L	H02A	CORTICOSTEROIDS FOR SYSTEMIC USE, PLAIN	Model2	1352/116725	0.0203561	0.00551529	0.000223601
M_HDL_L	H03A	THYROID PREPARATIONS	Model2	6546/111531	-0.0214867	0.00260115	1.46607e-16
M_HDL_L	H03B	ANTITHYROID PREPARATIONS	Model2	92/117985	0.000114423	0.021018	0.995656
M_HDL_L	H04A	GLYCOGENOLYTIC HORMONES	Model2	1/118076	-0.151472	0.201504	0.452228
M_HDL_L	H05B	ANTI-PARATHYROID AGENTS	Model2	1/118076	-0.14763	0.201506	0.463782
M_HDL_L	J01A	TETRACYCLINES	Model2	644/117433	0.00973603	0.00796375	0.221504
M_HDL_L	J01C	BETA-LACTAM ANTIBACTERIALS, PENICILLINS	Model2	333/117744	-0.02276	0.0110586	0.0395797
M_HDL_L	J01D	OTHER BETA-LACTAM ANTIBACTERIALS	Model2	105/117972	-0.0410293	0.0196847	0.0371322
M_HDL_L	J01E	SULFONAMIDES AND TRIMETHOPRIM	Model2	150/117927	-0.0616131	0.0164652	0.000182642
M_HDL_L	J01F	MACROLIDES, LINCOSAMIDES AND STREPTOGRAMINS	Model2	159/117918	-0.00747639	0.0159917	0.64013
M_HDL_L	J01X	OTHER ANTIBACTERIALS	Model2	136/117941	-0.0397175	0.0172927	0.0216335
M_HDL_L	J02A	ANTIMYCOTICS FOR SYSTEMIC USE	Model2	51/118026	0.027121	0.0282242	0.336597
M_HDL_L	J04A	DRUGS FOR TREATMENT OF TUBERCULOSIS	Model2	3/118074	0.0685115	0.116347	0.555959
M_HDL_L	J05A	DIRECT ACTING ANTIVIRALS	Model2	229/117848	-0.0167609	0.0133423	0.20904
M_HDL_L	J07B	VIRAL VACCINES	Model2	49/118028	-0.00906681	0.0287996	0.752895
M_HDL_L	L01A	ALKYLATING AGENTS	Model2	15/118062	-0.0809489	0.0520336	0.119781
M_HDL_L	L01B	ANTIMETABOLITES	Model2	675/117402	-0.0279173	0.0077823	0.000334273
M_HDL_L	L01X	OTHER ANTINEOPLASTIC AGENTS	Model2	171/117906	-0.0258211	0.0154247	0.0941322
M_HDL_L	L02A	HORMONES AND RELATED AGENTS	Model2	134/117943	0.0250541	0.0174192	0.150352
M_HDL_L	L02B	HORMONE ANTAGONISTS AND RELATED AGENTS	Model2	829/117248	0.0511837	0.0070407	3.6251e-13
M_HDL_L	L03A	IMMUNOSTIMULANTS	Model2	32/118045	-0.0702856	0.0356389	0.048594
M_HDL_L	L04A	IMMUNOSUPPRESSANTS	Model2	1068/117009	-0.0380628	0.00619604	8.1189e-10
M_HDL_L	M01A	ANTIINFLAMMATORY AND ANTIRHEUMATIC PRODUCTS, NON-STEROIDS	Model2	25364/92713	0.00439793	0.00144157	0.00228287
M_HDL_L	M01C	SPECIFIC ANTIRHEUMATIC AGENTS	Model2	9/118068	-0.0503982	0.067169	0.453064
M_HDL_L	M02A	TOPICAL PRODUCTS FOR JOINT AND MUSCULAR PAIN	Model2	17639/100438	0.00153856	0.0016614	0.354417
M_HDL_L	M03B	MUSCLE RELAXANTS, CENTRALLY ACTING AGENTS	Model2	172/117905	-0.0587008	0.0154485	0.000144897
M_HDL_L	M03C	MUSCLE RELAXANTS, DIRECTLY ACTING AGENTS	Model2	2/118075	0.146812	0.142495	0.302872
M_HDL_L	M04A	ANTIGOUT PREPARATIONS	Model2	1427/116650	0.0545408	0.00541177	7.0553e-24
M_HDL_L	M05B	DRUGS AFFECTING BONE STRUCTURE AND MINERALIZATION	Model2	2058/116019	0.00987836	0.00452081	0.0288845
M_HDL_L	N02A	OPIOIDS	Model2	6261/111816	-0.00281741	0.0026512	0.287924
M_HDL_L	N02B	OTHER ANALGESICS AND ANTIPYRETICS	Model2	35187/82890	-0.006076	0.00130749	3.37065e-06
M_HDL_L	N02C	ANTIMIGRAINE PREPARATIONS	Model2	1381/116696	-0.0315715	0.0054693	7.83028e-09
M_HDL_L	N03A	ANTIEPILEPTICS	Model2	2074/116003	-0.00120811	0.00447118	0.787007
M_HDL_L	N04A	ANTICHOLINERGIC AGENTS	Model2	74/118003	0.00200165	0.0234365	0.931938
M_HDL_L	N04B	DOPAMINERGIC AGENTS	Model2	281/117796	-0.0414856	0.0120388	0.000569184
M_HDL_L	N05A	ANTIPSYCHOTICS	Model2	926/117151	-0.0187691	0.00665173	0.00477802
M_HDL_L	N05B	ANXIOLYTICS	Model2	492/117585	-0.00890686	0.00910625	0.328025
M_HDL_L	N05C	HYPNOTICS AND SEDATIVES	Model2	850/117227	-0.00902619	0.00694333	0.19361
M_HDL_L	N06A	ANTIDEPRESSANTS	Model2	8800/109277	-0.00536028	0.00225105	0.0172564
M_HDL_L	N06B	PSYCHOSTIMULANTS, AGENTS USED FOR ADHD AND NOOTROPICS	Model2	23/118054	-0.0862982	0.0420254	0.0400286
M_HDL_L	N06C	PSYCHOLEPTICS AND PSYCHOANALEPTICS IN COMBINATION	Model2	27/118050	0.0306332	0.0387904	0.429699
M_HDL_L	N06D	ANTI-DEMENTIA DRUGS	Model2	650/117427	0.00706505	0.0079406	0.373609
M_HDL_L	N07A	PARASYMPATHOMIMETICS	Model2	45/118032	0.0597364	0.0300451	0.0467892
M_HDL_L	N07B	DRUGS USED IN ADDICTIVE DISORDERS	Model2	181/117896	-0.0157639	0.0149906	0.292993
M_HDL_L	N07C	ANTIVERTIGO PREPARATIONS	Model2	437/117640	-0.0129128	0.00966527	0.181551
M_HDL_L	P01A	AGENTS AGAINST AMOEBIASIS AND OTHER PROTOZOAL DISEASES	Model2	55/118022	-0.0474919	0.0271772	0.0805542
M_HDL_L	P01B	ANTIMALARIALS	Model2	1056/117021	-0.0159015	0.00624288	0.010862
M_HDL_L	R01A	DECONGESTANTS AND OTHER NASAL PREPARATIONS FOR TOPICAL USE	Model2	5811/112266	0.0110572	0.00271503	4.65214e-05
M_HDL_L	R01B	NASAL DECONGESTANTS FOR SYSTEMIC USE	Model2	50/118027	0.00271586	0.0285045	0.924094
M_HDL_L	R03A	ADRENERGICS, INHALANTS	Model2	7772/110305	0.0228902	0.00236943	4.5143e-22
M_HDL_L	R03B	OTHER DRUGS FOR OBSTRUCTIVE AIRWAY DISEASES, INHALANTS	Model2	5288/112789	0.0151552	0.00283948	9.45082e-08
M_HDL_L	R03C	ADRENERGICS FOR SYSTEMIC USE	Model2	5155/112922	0.0178081	0.00287449	5.84005e-10
M_HDL_L	R03D	OTHER SYSTEMIC DRUGS FOR OBSTRUCTIVE AIRWAY DISEASES	Model2	420/117657	0.0504818	0.00985612	3.02991e-07
M_HDL_L	R05C	EXPECTORANTS, EXCL. COMBINATIONS WITH COUGH SUPPRESSANTS	Model2	115/117962	0.0404741	0.0188042	0.0313677
M_HDL_L	R05D	COUGH SUPPRESSANTS, EXCL. COMBINATIONS WITH EXPECTORANTS	Model2	592/117485	0.0030297	0.00832504	0.715914
M_HDL_L	R06A	ANTIHISTAMINES FOR SYSTEMIC USE	Model2	3820/114257	0.0047229	0.00331938	0.15479
M_HDL_L	S01A	ANTIINFECTIVES	Model2	786/117291	0.0043658	0.00721342	0.545025
M_HDL_L	S01B	ANTIINFLAMMATORY AGENTS	Model2	4014/114063	0.00737514	0.00324688	0.0231213
M_HDL_L	S01C	ANTIINFLAMMATORY AGENTS AND ANTIINFECTIVES IN COMBINATION	Model2	1204/116873	0.018437	0.00584074	0.00159647
M_HDL_L	S01E	ANTIGLAUCOMA PREPARATIONS AND MIOTICS	Model2	1390/116687	-0.00541682	0.00544864	0.320148
M_HDL_L	S01F	MYDRIATICS AND CYCLOPLEGICS	Model2	24/118053	0.068687	0.0411376	0.0949834
M_HDL_L	S01G	DECONGESTANTS AND ANTIALLERGICS	Model2	372/117705	-0.00172993	0.0104671	0.86873
M_HDL_L	S01K	SURGICAL AIDS	Model2	245/117832	-0.020085	0.0128984	0.119434
M_HDL_L	S01X	OTHER OPHTHALMOLOGICALS	Model2	1116/116961	-0.0189544	0.00607169	0.00179808
M_HDL_L	S02A	ANTIINFECTIVES	Model2	112/117965	-0.00811595	0.0190516	0.67011
M_HDL_L	S02B	CORTICOSTEROIDS	Model2	1268/116809	0.0189762	0.00569322	0.000859036
M_HDL_L	S02C	CORTICOSTEROIDS AND ANTIINFECTIVES IN COMBINATION	Model2	74/118003	-0.0253442	0.0234325	0.27944
M_HDL_L	S03A	ANTIINFECTIVES	Model2	104/117973	0.00119469	0.0197685	0.95181
M_HDL_L	S03C	CORTICOSTEROIDS AND ANTIINFECTIVES IN COMBINATION	Model2	5/118072	-0.00511643	0.0901172	0.954724
M_HDL_L	V03A	ALL OTHER THERAPEUTIC PRODUCTS	Model2	256/117821	4.17861e-05	0.0126133	0.997357
M_HDL_L	V06D	OTHER NUTRIENTS	Model2	150/117927	0.00451481	0.0164698	0.783988
M_HDL_L	A07A	INTESTINAL ANTIINFECTIVES	Model2	23/118054	-0.00636549	0.0420235	0.879602
M_HDL_L	B05C	IRRIGATING SOLUTIONS	Model2	108/117969	0.0145202	0.019403	0.454252
M_HDL_L	J01G	AMINOGLYCOSIDE ANTIBACTERIALS	Model2	2/118075	-0.131316	0.142479	0.356712
M_HDL_L	R02A	THROAT PREPARATIONS	Model2	14433/103644	0.0010235	0.00181111	0.571992
M_HDL_L	S03B	CORTICOSTEROIDS	Model2	954/117123	0.0233619	0.00655544	0.000365753
M_HDL_L	C01C	CARDIAC STIMULANTS EXCL. CARDIAC GLYCOSIDES	Model2	29/118048	0.0464004	0.0374232	0.215021
M_HDL_L	G02A	OXYTOCICS	Model2	5/118072	-0.0500159	0.0901431	0.578998
M_HDL_L	V04C	OTHER DIAGNOSTIC AGENTS	Model2	36/118041	0.012497	0.0335933	0.709888
M_HDL_L	D02B	PROTECTIVES AGAINST UV-RADIATION	Model2	11/118066	-0.0151927	0.060767	0.802575
M_HDL_L	D03A	CICATRIZANTS	Model2	6/118071	-0.0282522	0.0822742	0.731305
M_HDL_L	D03B	ENZYMES	Model2	23/118054	-0.0196547	0.0420359	0.640094
M_HDL_L	M09A	OTHER DRUGS FOR DISORDERS OF THE MUSCULO-SKELETAL SYSTEM	Model2	23/118054	-0.0196547	0.0420359	0.640094
M_HDL_L	J01B	AMPHENICOLS	Model2	4/118073	0.0916701	0.100754	0.362909
M_HDL_L	D10B	ANTI-ACNE PREPARATIONS FOR SYSTEMIC USE	Model2	1/118076	0.0733207	0.201502	0.715955
M_HDL_L	J04B	DRUGS FOR TREATMENT OF LEPRA	Model2	13/118064	-0.0913031	0.055889	0.102335
M_HDL_L	J01M	QUINOLONE ANTIBACTERIALS	Model2	61/118016	-0.00487254	0.0258073	0.850246
M_HDL_L	N01A	ANESTHETICS, GENERAL	Model2	40/118037	-0.0212221	0.0318728	0.505516
M_HDL_L	P03A	ECTOPARASITICIDES, INCL. SCABICIDES	Model2	11/118066	-0.168622	0.0607633	0.00552007
M_HDL_PL	A01A	STOMATOLOGICAL PREPARATIONS	Model2	17021/101056	-0.00119494	0.000783714	0.127333
M_HDL_PL	A02A	ANTACIDS	Model2	256/117821	-0.0131028	0.00570649	0.0216707
M_HDL_PL	A02B	DRUGS FOR PEPTIC ULCER AND GASTRO-OESOPHAGEAL REFLUX DISEASE (GORD)	Model2	13978/104099	-0.00706268	0.000837208	3.32034e-17
M_HDL_PL	A03A	Drugs for functional gastrointestinal disorders	Model2	1031/117046	-0.00814447	0.00285528	0.00433944
M_HDL_PL	A03B	BELLADONNA AND DERIVATIVES, PLAIN	Model2	139/117938	-0.00476466	0.00773844	0.538085
M_HDL_PL	A03C	ANTISPASMODICS IN COMBINATION WITH PSYCHOLEPTICS	Model2	12/118065	-0.0599311	0.0263234	0.0228044
M_HDL_PL	A03F	PROPULSIVES	Model2	384/117693	-0.00885846	0.00466083	0.0573547
M_HDL_PL	A04A	ANTIEMETICS AND ANTINAUSEANTS	Model2	26/118051	0.0128087	0.0178817	0.473804
M_HDL_PL	A05A	BILE THERAPY	Model2	65/118012	-0.0115242	0.0113124	0.308335
M_HDL_PL	A06A	Drugs for constipation	Model2	2000/116077	-0.00894414	0.00206263	1.45036e-05
M_HDL_PL	A07D	ANTIPROPULSIVES	Model2	456/117621	0.0247741	0.00427906	7.07291e-09
M_HDL_PL	A07E	INTESTINAL ANTIINFLAMMATORY AGENTS	Model2	3909/114168	0.00545879	0.00148484	0.000236709
M_HDL_PL	A08A	ANTIOBESITY PREPARATIONS, EXCL. DIET PRODUCTS	Model2	303/117774	-0.0178074	0.00526952	0.000726894
M_HDL_PL	A09A	DIGESTIVES, INCL. ENZYMES	Model2	74/118003	-0.0143926	0.0106025	0.174636
M_HDL_PL	A10A	INSULINS AND ANALOGUES	Model2	1275/116802	-0.00440663	0.00257604	0.0871544
M_HDL_PL	A10B	BLOOD GLUCOSE LOWERING DRUGS, EXCL. INSULINS	Model2	3841/114236	-0.0151633	0.00153249	4.4878e-23
M_HDL_PL	A11A	MULTIVITAMINS, COMBINATIONS	Model2	1726/116351	0.00456972	0.00222173	0.0397047
M_HDL_PL	A11B	MULTIVITAMINS, PLAIN	Model2	3729/114348	0.00856064	0.00152487	1.98142e-08
M_HDL_PL	A11C	VITAMIN A AND D, INCL. COMBINATIONS OF THE TWO	Model2	7247/110830	0.00363092	0.00112148	0.00120567
M_HDL_PL	A11D	VITAMIN B1, PLAIN AND IN COMBINATION WITH VITAMIN B6 AND B12	Model2	199/117878	0.0210292	0.00647212	0.00115761
M_HDL_PL	A11E	VITAMIN B-COMPLEX, INCL. COMBINATIONS	Model2	871/117206	0.0135586	0.00310455	1.25881e-05
M_HDL_PL	A11G	ASCORBIC ACID (VITAMIN C), INCL. COMBINATIONS	Model2	1906/116171	0.00370894	0.00211233	0.0791155
M_HDL_PL	A11H	OTHER PLAIN VITAMIN PREPARATIONS	Model2	615/117462	0.0115111	0.00369231	0.00182386
M_HDL_PL	A11J	OTHER VITAMIN PRODUCTS, COMBINATIONS	Model2	159/117918	0.00830855	0.00723914	0.251084
M_HDL_PL	A12A	CALCIUM	Model2	4447/113630	0.00674855	0.00141563	1.87062e-06
M_HDL_PL	A12B	POTASSIUM	Model2	87/117990	-0.0115305	0.00977894	0.238354
M_HDL_PL	A12C	OTHER MINERAL SUPPLEMENTS	Model2	1297/116780	0.0042676	0.00255145	0.0944044
M_HDL_PL	A16A	OTHER ALIMENTARY TRACT AND METABOLISM PRODUCTS	Model2	4/118073	0.0546094	0.0455923	0.231006
M_HDL_PL	B01A	ANTITHROMBOTIC AGENTS	Model2	18020/100057	-0.00297133	0.00077161	0.000117787
M_HDL_PL	B02A	ANTIFIBRINOLYTICS	Model2	142/117935	-0.0247359	0.00766505	0.00125086
M_HDL_PL	B02B	VITAMIN K AND OTHER HEMOSTATICS	Model2	46/118031	0.00968217	0.0134448	0.47144
M_HDL_PL	B03A	IRON PREPARATIONS	Model2	1223/116854	-0.0209099	0.00262595	1.69715e-15
M_HDL_PL	B03B	VITAMIN B12 AND FOLIC ACID	Model2	1646/116431	0.00290965	0.00226663	0.199252
M_HDL_PL	B03X	OTHER ANTIANEMIC PREPARATIONS	Model2	30/118047	-0.0730986	0.0166467	1.12833e-05
M_HDL_PL	B05X	I.V. SOLUTION ADDITIVES	Model2	38/118039	0.0038077	0.0147963	0.796916
M_HDL_PL	C01A	CARDIAC GLYCOSIDES	Model2	282/117795	-0.0273142	0.00544237	5.20701e-07
M_HDL_PL	C01B	ANTIARRHYTHMICS, CLASS I AND III	Model2	308/117769	-0.00571092	0.00520448	0.272509
M_HDL_PL	C01D	VASODILATORS USED IN CARDIAC DISEASES	Model2	1508/116569	-0.0160306	0.00237946	1.62341e-11
M_HDL_PL	C01E	OTHER CARDIAC PREPARATIONS	Model2	14927/103150	0.00113219	0.00080697	0.160616
M_HDL_PL	C02A	ANTIADRENERGIC AGENTS, CENTRALLY ACTING	Model2	268/117809	0.000448217	0.00558029	0.935982
M_HDL_PL	C02C	ANTIADRENERGIC AGENTS, PERIPHERALLY ACTING	Model2	1503/116574	0.00118637	0.00238538	0.618943
M_HDL_PL	C02D	ARTERIOLAR SMOOTH MUSCLE, AGENTS ACTING ON	Model2	23/118054	-0.0192833	0.0190125	0.310468
M_HDL_PL	C03A	LOW-CEILING DIURETICS, THIAZIDES	Model2	7184/110893	0.0114651	0.00113418	5.17191e-24
M_HDL_PL	C03B	LOW-CEILING DIURETICS, EXCL. THIAZIDES	Model2	411/117666	0.00675345	0.00451363	0.134595
M_HDL_PL	C03C	HIGH-CEILING DIURETICS	Model2	1256/116821	-0.00881715	0.00260824	0.000723779
M_HDL_PL	C03D	POTASSIUM-SPARING AGENTS	Model2	278/117799	-0.0304437	0.00547929	2.764e-08
M_HDL_PL	C03E	DIURETICS AND POTASSIUM-SPARING AGENTS IN COMBINATION	Model2	243/117834	-0.000293727	0.00586421	0.960052
M_HDL_PL	C04A	PERIPHERAL VASODILATORS	Model2	42/118035	0.0210132	0.0140709	0.135339
M_HDL_PL	C05A	AGENTS FOR TREATMENT OF HEMORRHOIDS AND ANAL FISSURES FOR TOPICAL USE	Model2	2264/115813	-0.00245506	0.00194193	0.206147
M_HDL_PL	C05B	ANTIVARICOSE THERAPY	Model2	11/118066	-0.0145677	0.0274887	0.596147
M_HDL_PL	C05C	CAPILLARY STABILIZING AGENTS	Model2	10/118067	0.0154882	0.028832	0.591139
M_HDL_PL	C07A	BETA BLOCKING AGENTS	Model2	8027/110050	-0.0155541	0.00107409	1.75022e-47
M_HDL_PL	C07B	BETA BLOCKING AGENTS AND THIAZIDES	Model2	116/117961	-0.0176531	0.00847155	0.0371794
M_HDL_PL	C07C	BETA BLOCKING AGENTS AND OTHER DIURETICS	Model2	216/117861	-0.00728292	0.00621354	0.241157
M_HDL_PL	C07D	BETA BLOCKING AGENTS, THIAZIDES AND OTHER DIURETICS	Model2	2/118075	-0.0418809	0.0644613	0.515883
M_HDL_PL	C07F	BETA BLOCKING AGENTS AND OTHER ANTIHYPERTENSIVES	Model2	9/118068	-0.0408731	0.0303921	0.178673
M_HDL_PL	C08C	SELECTIVE CALCIUM CHANNEL BLOCKERS WITH MAINLY VASCULAR EFFECTS	Model2	7631/110446	0.0111077	0.00110437	8.66087e-24
M_HDL_PL	C08D	SELECTIVE CALCIUM CHANNEL BLOCKERS WITH DIRECT CARDIAC EFFECTS	Model2	1048/117029	0.000714943	0.00283987	0.801233
M_HDL_PL	C08G	CALCIUM CHANNEL BLOCKERS AND DIURETICS	Model2	13/118064	-0.00809521	0.0252862	0.74886
M_HDL_PL	C09A	ACE INHIBITORS, PLAIN	Model2	11529/106548	0.00280505	0.000921226	0.00232803
M_HDL_PL	C09B	ACE INHIBITORS, COMBINATIONS	Model2	173/117904	0.0225525	0.00694012	0.00115608
M_HDL_PL	C09C	ANGIOTENSIN II ANTAGONISTS, PLAIN	Model2	4792/113285	0.00171692	0.00136496	0.208446
M_HDL_PL	C09D	ANGIOTENSIN II ANTAGONISTS, COMBINATIONS	Model2	221/117856	0.00520592	0.006143	0.396743
M_HDL_PL	C10A	LIPID MODIFYING AGENTS, PLAIN	Model2	23847/94230	0.00910391	0.000699627	1.10442e-38
M_HDL_PL	D01A	ANTIFUNGALS FOR TOPICAL USE	Model2	560/117517	-0.0043997	0.00386337	0.254779
M_HDL_PL	D01B	ANTIFUNGALS FOR SYSTEMIC USE	Model2	234/117843	0.00542601	0.00596608	0.3631
M_HDL_PL	D02A	EMOLLIENTS AND PROTECTIVES	Model2	689/117388	-0.00311552	0.00348679	0.371581
M_HDL_PL	D04A	ANTIPRURITICS, INCL. ANTIHISTAMINES, ANESTHETICS, ETC.	Model2	41/118036	-0.0138751	0.014241	0.329905
M_HDL_PL	D05A	ANTIPSORIATICS FOR TOPICAL USE	Model2	444/117633	-0.00363459	0.00433556	0.401853
M_HDL_PL	D05B	ANTIPSORIATICS FOR SYSTEMIC USE	Model2	20/118057	0.0156454	0.0203854	0.442798
M_HDL_PL	D06A	ANTIBIOTICS FOR TOPICAL USE	Model2	421/117656	0.00338076	0.004452	0.447627
M_HDL_PL	D06B	CHEMOTHERAPEUTICS FOR TOPICAL USE	Model2	235/117842	-0.00398648	0.00595402	0.503149
M_HDL_PL	D07A	CORTICOSTEROIDS, PLAIN	Model2	4467/113610	0.00636223	0.00139272	4.92423e-06
M_HDL_PL	D07C	CORTICOSTEROIDS, COMBINATIONS WITH ANTIBIOTICS	Model2	152/117925	0.00344582	0.00740014	0.641472
M_HDL_PL	D07X	CORTICOSTEROIDS, OTHER COMBINATIONS	Model2	1546/116531	0.00600666	0.00233556	0.0101175
M_HDL_PL	D08A	ANTISEPTICS AND DISINFECTANTS	Model2	40/118037	0.00438275	0.0144182	0.761148
M_HDL_PL	D09A	MEDICATED DRESSINGS	Model2	26/118051	-0.00482868	0.0178818	0.787136
M_HDL_PL	D10A	ANTI-ACNE PREPARATIONS FOR TOPICAL USE	Model2	274/117803	-0.00421136	0.00551365	0.444984
M_HDL_PL	D11A	OTHER DERMATOLOGICAL PREPARATIONS	Model2	5393/112684	0.00194835	0.00127771	0.127293
M_HDL_PL	G01A	ANTIINFECTIVES AND ANTISEPTICS, EXCL. COMBINATIONS WITH CORTICOSTEROIDS	Model2	800/117277	0.00130847	0.00323605	0.685962
M_HDL_PL	G02B	CONTRACEPTIVES FOR TOPICAL USE	Model2	343/117734	-0.0381038	0.00494465	1.30752e-14
M_HDL_PL	G02C	OTHER GYNECOLOGICALS	Model2	15077/103000	0.00133168	0.000803862	0.097603
M_HDL_PL	G03A	HORMONAL CONTRACEPTIVES FOR SYSTEMIC USE	Model2	1244/116833	0.0107488	0.00263692	4.57914e-05
M_HDL_PL	G03B	ANDROGENS	Model2	158/117919	-0.020889	0.00726077	0.00401587
M_HDL_PL	G03C	ESTROGENS	Model2	2709/115368	0.0345321	0.00178788	5.44439e-83
M_HDL_PL	G03D	PROGESTOGENS	Model2	365/117712	-0.0395251	0.00478933	1.56386e-16
M_HDL_PL	G03F	PROGESTOGENS AND ESTROGENS IN COMBINATION	Model2	1581/116496	0.0347704	0.00232083	1.07333e-50
M_HDL_PL	G03G	GONADOTROPINS AND OTHER OVULATION STIMULANTS	Model2	4/118073	-0.0210133	0.0455817	0.644796
M_HDL_PL	G03H	ANTIANDROGENS	Model2	32/118045	0.126976	0.0161176	3.35123e-15
M_HDL_PL	G03X	OTHER SEX HORMONES AND MODULATORS OF THE GENITAL SYSTEM	Model2	120/117957	0.0411941	0.0083314	7.64693e-07
M_HDL_PL	G04B	Urologicals	Model2	1740/116337	-0.0127219	0.0022091	8.49093e-09
M_HDL_PL	G04C	DRUGS USED IN BENIGN PROSTATIC HYPERTROPHY	Model2	1624/116453	-0.00889207	0.00230712	0.000116173
M_HDL_PL	H01A	ANTERIOR PITUITARY LOBE HORMONES AND ANALOGUES	Model2	26/118051	-0.0293146	0.017881	0.101127
M_HDL_PL	H01B	POSTERIOR PITUITARY LOBE HORMONES	Model2	35/118042	0.00616318	0.0154121	0.689237
M_HDL_PL	H01C	HYPOTHALAMIC HORMONES	Model2	10/118067	0.0567722	0.0288303	0.0489339
M_HDL_PL	H02A	CORTICOSTEROIDS FOR SYSTEMIC USE, PLAIN	Model2	1352/116725	0.00898784	0.00249522	0.000315874
M_HDL_PL	H03A	THYROID PREPARATIONS	Model2	6546/111531	-0.00878674	0.00117687	8.31037e-14
M_HDL_PL	H03B	ANTITHYROID PREPARATIONS	Model2	92/117985	-0.000280442	0.0095089	0.976472
M_HDL_PL	H04A	GLYCOGENOLYTIC HORMONES	Model2	1/118076	-0.0611256	0.0911637	0.502538
M_HDL_PL	H05B	ANTI-PARATHYROID AGENTS	Model2	1/118076	-0.0598233	0.0911646	0.511689
M_HDL_PL	J01A	TETRACYCLINES	Model2	644/117433	0.00460973	0.00360293	0.200745
M_HDL_PL	J01C	BETA-LACTAM ANTIBACTERIALS, PENICILLINS	Model2	333/117744	-0.00940558	0.0050031	0.0601175
M_HDL_PL	J01D	OTHER BETA-LACTAM ANTIBACTERIALS	Model2	105/117972	-0.0189333	0.00890566	0.0335068
M_HDL_PL	J01E	SULFONAMIDES AND TRIMETHOPRIM	Model2	150/117927	-0.028038	0.00744915	0.000167351
M_HDL_PL	J01F	MACROLIDES, LINCOSAMIDES AND STREPTOGRAMINS	Model2	159/117918	-0.00306152	0.0072349	0.672179
M_HDL_PL	J01X	OTHER ANTIBACTERIALS	Model2	136/117941	-0.0171941	0.00782354	0.0279696
M_HDL_PL	J02A	ANTIMYCOTICS FOR SYSTEMIC USE	Model2	51/118026	0.0110879	0.0127691	0.38521
M_HDL_PL	J04A	DRUGS FOR TREATMENT OF TUBERCULOSIS	Model2	3/118074	0.0247427	0.0526373	0.638312
M_HDL_PL	J05A	DIRECT ACTING ANTIVIRALS	Model2	229/117848	-0.00460852	0.00603633	0.445188
M_HDL_PL	J07B	VIRAL VACCINES	Model2	49/118028	-0.00327497	0.0130294	0.801542
M_HDL_PL	L01A	ALKYLATING AGENTS	Model2	15/118062	-0.0318616	0.0235409	0.175913
M_HDL_PL	L01B	ANTIMETABOLITES	Model2	675/117402	-0.0119117	0.00352086	0.00071677
M_HDL_PL	L01X	OTHER ANTINEOPLASTIC AGENTS	Model2	171/117906	-0.00915591	0.00697844	0.189513
M_HDL_PL	L02A	HORMONES AND RELATED AGENTS	Model2	134/117943	0.0138292	0.00788072	0.0792947
M_HDL_PL	L02B	HORMONE ANTAGONISTS AND RELATED AGENTS	Model2	829/117248	0.0262395	0.00318513	1.76694e-16
M_HDL_PL	L03A	IMMUNOSTIMULANTS	Model2	32/118045	-0.0291706	0.0161237	0.0704263
M_HDL_PL	L04A	IMMUNOSUPPRESSANTS	Model2	1068/117009	-0.0167235	0.00280322	2.44098e-09
M_HDL_PL	M01A	ANTIINFLAMMATORY AND ANTIRHEUMATIC PRODUCTS, NON-STEROIDS	Model2	25364/92713	0.00259525	0.000652171	6.91304e-05
M_HDL_PL	M01C	SPECIFIC ANTIRHEUMATIC AGENTS	Model2	9/118068	-0.0184838	0.0303884	0.543023
M_HDL_PL	M02A	TOPICAL PRODUCTS FOR JOINT AND MUSCULAR PAIN	Model2	17639/100438	0.00170902	0.000751631	0.022983
M_HDL_PL	M03B	MUSCLE RELAXANTS, CENTRALLY ACTING AGENTS	Model2	172/117905	-0.025341	0.00698919	0.000288254
M_HDL_PL	M03C	MUSCLE RELAXANTS, DIRECTLY ACTING AGENTS	Model2	2/118075	0.0695915	0.0644671	0.280372
M_HDL_PL	M04A	ANTIGOUT PREPARATIONS	Model2	1427/116650	0.0296617	0.00244791	8.9742e-34
M_HDL_PL	M05B	DRUGS AFFECTING BONE STRUCTURE AND MINERALIZATION	Model2	2058/116019	0.00429535	0.00204529	0.0357209
M_HDL_PL	N02A	OPIOIDS	Model2	6261/111816	0.00200307	0.00119944	0.0949204
M_HDL_PL	N02B	OTHER ANALGESICS AND ANTIPYRETICS	Model2	35187/82890	-0.00109647	0.000591578	0.0638189
M_HDL_PL	N02C	ANTIMIGRAINE PREPARATIONS	Model2	1381/116696	-0.0131318	0.00247446	1.11676e-07
M_HDL_PL	N03A	ANTIEPILEPTICS	Model2	2074/116003	1.80913e-05	0.00202284	0.992864
M_HDL_PL	N04A	ANTICHOLINERGIC AGENTS	Model2	74/118003	0.00119732	0.0106031	0.910093
M_HDL_PL	N04B	DOPAMINERGIC AGENTS	Model2	281/117796	-0.0192117	0.00544656	0.000419966
M_HDL_PL	N05A	ANTIPSYCHOTICS	Model2	926/117151	-0.0058441	0.00300941	0.0521463
M_HDL_PL	N05B	ANXIOLYTICS	Model2	492/117585	-0.000277872	0.00411984	0.946226
M_HDL_PL	N05C	HYPNOTICS AND SEDATIVES	Model2	850/117227	-0.000822976	0.0031413	0.793333
M_HDL_PL	N06A	ANTIDEPRESSANTS	Model2	8800/109277	0.000184294	0.00101844	0.856402
M_HDL_PL	N06B	PSYCHOSTIMULANTS, AGENTS USED FOR ADHD AND NOOTROPICS	Model2	23/118054	-0.0368561	0.019013	0.0525688
M_HDL_PL	N06C	PSYCHOLEPTICS AND PSYCHOANALEPTICS IN COMBINATION	Model2	27/118050	0.0135891	0.0175494	0.438736
M_HDL_PL	N06D	ANTI-DEMENTIA DRUGS	Model2	650/117427	0.00314365	0.00359246	0.381538
M_HDL_PL	N07A	PARASYMPATHOMIMETICS	Model2	45/118032	0.0252647	0.0135929	0.0630775
M_HDL_PL	N07B	DRUGS USED IN ADDICTIVE DISORDERS	Model2	181/117896	-0.00292053	0.00678203	0.66674
M_HDL_PL	N07C	ANTIVERTIGO PREPARATIONS	Model2	437/117640	-0.00402819	0.00437275	0.356946
M_HDL_PL	P01A	AGENTS AGAINST AMOEBIASIS AND OTHER PROTOZOAL DISEASES	Model2	55/118022	-0.0218961	0.0122954	0.0749417
M_HDL_PL	P01B	ANTIMALARIALS	Model2	1056/117021	-0.00523744	0.00282442	0.0636925
M_HDL_PL	R01A	DECONGESTANTS AND OTHER NASAL PREPARATIONS FOR TOPICAL USE	Model2	5811/112266	0.00498752	0.00122833	4.90171e-05
M_HDL_PL	R01B	NASAL DECONGESTANTS FOR SYSTEMIC USE	Model2	50/118027	0.00119941	0.0128959	0.925898
M_HDL_PL	R03A	ADRENERGICS, INHALANTS	Model2	7772/110305	0.010533	0.00107195	8.88205e-23
M_HDL_PL	R03B	OTHER DRUGS FOR OBSTRUCTIVE AIRWAY DISEASES, INHALANTS	Model2	5288/112789	0.00710194	0.00128462	3.23743e-08
M_HDL_PL	R03C	ADRENERGICS FOR SYSTEMIC USE	Model2	5155/112922	0.00835971	0.00130045	1.2952e-10
M_HDL_PL	R03D	OTHER SYSTEMIC DRUGS FOR OBSTRUCTIVE AIRWAY DISEASES	Model2	420/117657	0.022208	0.0044591	6.3552e-07
M_HDL_PL	R05C	EXPECTORANTS, EXCL. COMBINATIONS WITH COUGH SUPPRESSANTS	Model2	115/117962	0.0161536	0.00850736	0.0575962
M_HDL_PL	R05D	COUGH SUPPRESSANTS, EXCL. COMBINATIONS WITH EXPECTORANTS	Model2	592/117485	0.00415473	0.00376637	0.269981
M_HDL_PL	R06A	ANTIHISTAMINES FOR SYSTEMIC USE	Model2	3820/114257	0.00324875	0.00150173	0.0305168
M_HDL_PL	S01A	ANTIINFECTIVES	Model2	786/117291	0.00203947	0.00326347	0.532012
M_HDL_PL	S01B	ANTIINFLAMMATORY AGENTS	Model2	4014/114063	0.00498002	0.0014689	0.000698394
M_HDL_PL	S01C	ANTIINFLAMMATORY AGENTS AND ANTIINFECTIVES IN COMBINATION	Model2	1204/116873	0.00823046	0.00264245	0.00184173
M_HDL_PL	S01E	ANTIGLAUCOMA PREPARATIONS AND MIOTICS	Model2	1390/116687	-0.0018441	0.00246506	0.454405
M_HDL_PL	S01F	MYDRIATICS AND CYCLOPLEGICS	Model2	24/118053	0.0329625	0.0186113	0.076547
M_HDL_PL	S01G	DECONGESTANTS AND ANTIALLERGICS	Model2	372/117705	0.000962402	0.0047355	0.838955
M_HDL_PL	S01K	SURGICAL AIDS	Model2	245/117832	-0.0072087	0.00583549	0.216713
M_HDL_PL	S01X	OTHER OPHTHALMOLOGICALS	Model2	1116/116961	-0.00808776	0.00274695	0.00323777
M_HDL_PL	S02A	ANTIINFECTIVES	Model2	112/117965	-0.00339242	0.00861926	0.693888
M_HDL_PL	S02B	CORTICOSTEROIDS	Model2	1268/116809	0.00829471	0.00257571	0.00128067
M_HDL_PL	S02C	CORTICOSTEROIDS AND ANTIINFECTIVES IN COMBINATION	Model2	74/118003	-0.00956133	0.0106013	0.36711
M_HDL_PL	S03A	ANTIINFECTIVES	Model2	104/117973	0.000487637	0.00894361	0.956518
M_HDL_PL	S03C	CORTICOSTEROIDS AND ANTIINFECTIVES IN COMBINATION	Model2	5/118072	-0.0052629	0.0407705	0.89729
M_HDL_PL	V03A	ALL OTHER THERAPEUTIC PRODUCTS	Model2	256/117821	0.00297988	0.00570646	0.601536
M_HDL_PL	V06D	OTHER NUTRIENTS	Model2	150/117927	0.00218542	0.00745122	0.769295
M_HDL_PL	A07A	INTESTINAL ANTIINFECTIVES	Model2	23/118054	-0.00460738	0.0190121	0.808518
M_HDL_PL	B05C	IRRIGATING SOLUTIONS	Model2	108/117969	0.00509266	0.00877827	0.561819
M_HDL_PL	J01G	AMINOGLYCOSIDE ANTIBACTERIALS	Model2	2/118075	-0.0579391	0.0644598	0.368739
M_HDL_PL	R02A	THROAT PREPARATIONS	Model2	14433/103644	0.00108028	0.000819372	0.187364
M_HDL_PL	S03B	CORTICOSTEROIDS	Model2	954/117123	0.0100313	0.00296581	0.000718992
M_HDL_PL	C01C	CARDIAC STIMULANTS EXCL. CARDIAC GLYCOSIDES	Model2	29/118048	0.0220816	0.0169309	0.192162
M_HDL_PL	G02A	OXYTOCICS	Model2	5/118072	-0.029838	0.0407822	0.464388
M_HDL_PL	V04C	OTHER DIAGNOSTIC AGENTS	Model2	36/118041	0.00635621	0.0151982	0.675785
M_HDL_PL	D02B	PROTECTIVES AGAINST UV-RADIATION	Model2	11/118066	-0.00755337	0.027492	0.78351
M_HDL_PL	D03A	CICATRIZANTS	Model2	6/118071	-0.0187035	0.0372222	0.61533
M_HDL_PL	D03B	ENZYMES	Model2	23/118054	-0.0063172	0.0190178	0.739758
M_HDL_PL	M09A	OTHER DRUGS FOR DISORDERS OF THE MUSCULO-SKELETAL SYSTEM	Model2	23/118054	-0.0063172	0.0190178	0.739758
M_HDL_PL	J01B	AMPHENICOLS	Model2	4/118073	0.0328015	0.0455829	0.471771
M_HDL_PL	D10B	ANTI-ACNE PREPARATIONS FOR SYSTEMIC USE	Model2	1/118076	0.0467002	0.0911626	0.608461
M_HDL_PL	J04B	DRUGS FOR TREATMENT OF LEPRA	Model2	13/118064	-0.0401319	0.0252851	0.112476
M_HDL_PL	J01M	QUINOLONE ANTIBACTERIALS	Model2	61/118016	-0.000137905	0.0116756	0.990576
M_HDL_PL	N01A	ANESTHETICS, GENERAL	Model2	40/118037	-0.00545203	0.0144198	0.705362
M_HDL_PL	P03A	ECTOPARASITICIDES, INCL. SCABICIDES	Model2	11/118066	-0.0751096	0.0274903	0.0062919
M_HDL_C	A01A	STOMATOLOGICAL PREPARATIONS	Model2	17021/101056	-0.00341335	0.000922025	0.000213991
M_HDL_C	A02A	ANTACIDS	Model2	256/117821	-0.0232864	0.00671371	0.000523595
M_HDL_C	A02B	DRUGS FOR PEPTIC ULCER AND GASTRO-OESOPHAGEAL REFLUX DISEASE (GORD)	Model2	13978/104099	-0.0152033	0.00098431	9.11877e-54
M_HDL_C	A03A	Drugs for functional gastrointestinal disorders	Model2	1031/117046	-0.0187638	0.00335902	2.32746e-08
M_HDL_C	A03B	BELLADONNA AND DERIVATIVES, PLAIN	Model2	139/117938	-0.0200435	0.0091044	0.0277015
M_HDL_C	A03C	ANTISPASMODICS IN COMBINATION WITH PSYCHOLEPTICS	Model2	12/118065	-0.0808387	0.0309703	0.00904999
M_HDL_C	A03F	PROPULSIVES	Model2	384/117693	-0.0169663	0.00548351	0.00197483
M_HDL_C	A04A	ANTIEMETICS AND ANTINAUSEANTS	Model2	26/118051	-0.00582398	0.0210385	0.781915
M_HDL_C	A05A	BILE THERAPY	Model2	65/118012	-0.0237445	0.0133093	0.074418
M_HDL_C	A06A	Drugs for constipation	Model2	2000/116077	-0.0130905	0.00242666	6.88576e-08
M_HDL_C	A07D	ANTIPROPULSIVES	Model2	456/117621	0.0105619	0.0050351	0.0359373
M_HDL_C	A07E	INTESTINAL ANTIINFLAMMATORY AGENTS	Model2	3909/114168	0.00630036	0.00174698	0.000310568
M_HDL_C	A08A	ANTIOBESITY PREPARATIONS, EXCL. DIET PRODUCTS	Model2	303/117774	-0.0189204	0.00619985	0.00227557
M_HDL_C	A09A	DIGESTIVES, INCL. ENZYMES	Model2	74/118003	-0.0329883	0.012474	0.00818094
M_HDL_C	A10A	INSULINS AND ANALOGUES	Model2	1275/116802	-0.00353461	0.00303084	0.243529
M_HDL_C	A10B	BLOOD GLUCOSE LOWERING DRUGS, EXCL. INSULINS	Model2	3841/114236	-0.0259711	0.0018022	4.85353e-47
M_HDL_C	A11A	MULTIVITAMINS, COMBINATIONS	Model2	1726/116351	0.00426403	0.00261397	0.102841
M_HDL_C	A11B	MULTIVITAMINS, PLAIN	Model2	3729/114348	0.00896591	0.00179412	5.81975e-07
M_HDL_C	A11C	VITAMIN A AND D, INCL. COMBINATIONS OF THE TWO	Model2	7247/110830	0.00430566	0.00131946	0.00110199
M_HDL_C	A11D	VITAMIN B1, PLAIN AND IN COMBINATION WITH VITAMIN B6 AND B12	Model2	199/117878	0.0127855	0.00761495	0.0931543
M_HDL_C	A11E	VITAMIN B-COMPLEX, INCL. COMBINATIONS	Model2	871/117206	0.0137676	0.0036527	0.000163874
M_HDL_C	A11G	ASCORBIC ACID (VITAMIN C), INCL. COMBINATIONS	Model2	1906/116171	0.00498463	0.00248523	0.0448902
M_HDL_C	A11H	OTHER PLAIN VITAMIN PREPARATIONS	Model2	615/117462	0.0151051	0.0043441	0.000506942
M_HDL_C	A11J	OTHER VITAMIN PRODUCTS, COMBINATIONS	Model2	159/117918	0.011721	0.00851711	0.168773
M_HDL_C	A12A	CALCIUM	Model2	4447/113630	0.00822428	0.00166554	7.90678e-07
M_HDL_C	A12B	POTASSIUM	Model2	87/117990	-0.013006	0.0115053	0.258294
M_HDL_C	A12C	OTHER MINERAL SUPPLEMENTS	Model2	1297/116780	0.0072716	0.00300183	0.0154205
M_HDL_C	A16A	OTHER ALIMENTARY TRACT AND METABOLISM PRODUCTS	Model2	4/118073	0.075152	0.053641	0.161211
M_HDL_C	B01A	ANTITHROMBOTIC AGENTS	Model2	18020/100057	-0.00591493	0.000907723	7.23895e-11
M_HDL_C	B02A	ANTIFIBRINOLYTICS	Model2	142/117935	-0.019209	0.00901845	0.0331765
M_HDL_C	B02B	VITAMIN K AND OTHER HEMOSTATICS	Model2	46/118031	0.002513	0.0158184	0.873775
M_HDL_C	B03A	IRON PREPARATIONS	Model2	1223/116854	-0.0258124	0.00308945	6.61354e-17
M_HDL_C	B03B	VITAMIN B12 AND FOLIC ACID	Model2	1646/116431	-0.00221509	0.00266678	0.40619
M_HDL_C	B03X	OTHER ANTIANEMIC PREPARATIONS	Model2	30/118047	-0.0953375	0.0195851	1.12956e-06
M_HDL_C	B05X	I.V. SOLUTION ADDITIVES	Model2	38/118039	0.0104337	0.0174084	0.548943
M_HDL_C	C01A	CARDIAC GLYCOSIDES	Model2	282/117795	-0.0464567	0.00640241	4.00751e-13
M_HDL_C	C01B	ANTIARRHYTHMICS, CLASS I AND III	Model2	308/117769	-0.00690658	0.00612327	0.259355
M_HDL_C	C01D	VASODILATORS USED IN CARDIAC DISEASES	Model2	1508/116569	-0.0232769	0.00279925	9.23922e-17
M_HDL_C	C01E	OTHER CARDIAC PREPARATIONS	Model2	14927/103150	-0.00100214	0.000949434	0.291193
M_HDL_C	C02A	ANTIADRENERGIC AGENTS, CENTRALLY ACTING	Model2	268/117809	-0.00419768	0.00656541	0.522588
M_HDL_C	C02C	ANTIADRENERGIC AGENTS, PERIPHERALLY ACTING	Model2	1503/116574	0.0038607	0.00280647	0.168936
M_HDL_C	C02D	ARTERIOLAR SMOOTH MUSCLE, AGENTS ACTING ON	Model2	23/118054	-0.0194535	0.022369	0.384485
M_HDL_C	C03A	LOW-CEILING DIURETICS, THIAZIDES	Model2	7184/110893	0.0084323	0.00133476	2.66829e-10
M_HDL_C	C03B	LOW-CEILING DIURETICS, EXCL. THIAZIDES	Model2	411/117666	0.00521341	0.00531049	0.32624
M_HDL_C	C03C	HIGH-CEILING DIURETICS	Model2	1256/116821	-0.0163515	0.00306848	9.90145e-08
M_HDL_C	C03D	POTASSIUM-SPARING AGENTS	Model2	278/117799	-0.0395905	0.00644642	8.20146e-10
M_HDL_C	C03E	DIURETICS AND POTASSIUM-SPARING AGENTS IN COMBINATION	Model2	243/117834	-0.00657342	0.00689944	0.34072
M_HDL_C	C04A	PERIPHERAL VASODILATORS	Model2	42/118035	0.0222265	0.0165549	0.179408
M_HDL_C	C05A	AGENTS FOR TREATMENT OF HEMORRHOIDS AND ANAL FISSURES FOR TOPICAL USE	Model2	2264/115813	-0.00388148	0.00228474	0.0893456
M_HDL_C	C05B	ANTIVARICOSE THERAPY	Model2	11/118066	-0.0158367	0.0323415	0.624368
M_HDL_C	C05C	CAPILLARY STABILIZING AGENTS	Model2	10/118067	0.00944717	0.0339219	0.780631
M_HDL_C	C07A	BETA BLOCKING AGENTS	Model2	8027/110050	-0.0282733	0.00126215	6.57638e-111
M_HDL_C	C07B	BETA BLOCKING AGENTS AND THIAZIDES	Model2	116/117961	-0.0296654	0.00996691	0.00291727
M_HDL_C	C07C	BETA BLOCKING AGENTS AND OTHER DIURETICS	Model2	216/117861	-0.0211867	0.00731025	0.00375357
M_HDL_C	C07D	BETA BLOCKING AGENTS, THIAZIDES AND OTHER DIURETICS	Model2	2/118075	-0.0234794	0.0758413	0.756876
M_HDL_C	C07F	BETA BLOCKING AGENTS AND OTHER ANTIHYPERTENSIVES	Model2	9/118068	-0.0488084	0.0357574	0.17226
M_HDL_C	C08C	SELECTIVE CALCIUM CHANNEL BLOCKERS WITH MAINLY VASCULAR EFFECTS	Model2	7631/110446	0.0118392	0.00129943	8.28022e-20
M_HDL_C	C08D	SELECTIVE CALCIUM CHANNEL BLOCKERS WITH DIRECT CARDIAC EFFECTS	Model2	1048/117029	0.00359178	0.0033412	0.282379
M_HDL_C	C08G	CALCIUM CHANNEL BLOCKERS AND DIURETICS	Model2	13/118064	-0.00596901	0.0297502	0.840982
M_HDL_C	C09A	ACE INHIBITORS, PLAIN	Model2	11529/106548	-5.70905e-05	0.0010839	0.957994
M_HDL_C	C09B	ACE INHIBITORS, COMBINATIONS	Model2	173/117904	0.0255812	0.00816534	0.00173132
M_HDL_C	C09C	ANGIOTENSIN II ANTAGONISTS, PLAIN	Model2	4792/113285	-0.000732768	0.00160594	0.648185
M_HDL_C	C09D	ANGIOTENSIN II ANTAGONISTS, COMBINATIONS	Model2	221/117856	0.00656592	0.00722747	0.363633
M_HDL_C	C10A	LIPID MODIFYING AGENTS, PLAIN	Model2	23847/94230	0.00610428	0.000823537	1.24979e-13
M_HDL_C	D01A	ANTIFUNGALS FOR TOPICAL USE	Model2	560/117517	-0.00381834	0.00454542	0.400887
M_HDL_C	D01B	ANTIFUNGALS FOR SYSTEMIC USE	Model2	234/117843	0.00854627	0.0070193	0.223402
M_HDL_C	D02A	EMOLLIENTS AND PROTECTIVES	Model2	689/117388	-0.0062645	0.00410232	0.126748
M_HDL_C	D04A	ANTIPRURITICS, INCL. ANTIHISTAMINES, ANESTHETICS, ETC.	Model2	41/118036	-0.026247	0.016755	0.117229
M_HDL_C	D05A	ANTIPSORIATICS FOR TOPICAL USE	Model2	444/117633	-0.00692602	0.00510093	0.174531
M_HDL_C	D05B	ANTIPSORIATICS FOR SYSTEMIC USE	Model2	20/118057	-0.0105013	0.0239843	0.661504
M_HDL_C	D06A	ANTIBIOTICS FOR TOPICAL USE	Model2	421/117656	0.00310942	0.00523796	0.55276
M_HDL_C	D06B	CHEMOTHERAPEUTICS FOR TOPICAL USE	Model2	235/117842	-0.00506219	0.00700513	0.469902
M_HDL_C	D07A	CORTICOSTEROIDS, PLAIN	Model2	4467/113610	0.00736456	0.00163859	6.98201e-06
M_HDL_C	D07C	CORTICOSTEROIDS, COMBINATIONS WITH ANTIBIOTICS	Model2	152/117925	8.73043e-05	0.00870656	0.991999
M_HDL_C	D07X	CORTICOSTEROIDS, OTHER COMBINATIONS	Model2	1546/116531	0.00613906	0.0027479	0.0254787
M_HDL_C	D08A	ANTISEPTICS AND DISINFECTANTS	Model2	40/118037	-0.000944723	0.0169636	0.955588
M_HDL_C	D09A	MEDICATED DRESSINGS	Model2	26/118051	-0.0140191	0.0210386	0.505189
M_HDL_C	D10A	ANTI-ACNE PREPARATIONS FOR TOPICAL USE	Model2	274/117803	-0.00483615	0.00648702	0.455964
M_HDL_C	D11A	OTHER DERMATOLOGICAL PREPARATIONS	Model2	5393/112684	-0.000816911	0.00150329	0.586845
M_HDL_C	G01A	ANTIINFECTIVES AND ANTISEPTICS, EXCL. COMBINATIONS WITH CORTICOSTEROIDS	Model2	800/117277	0.00249909	0.00380733	0.511576
M_HDL_C	G02B	CONTRACEPTIVES FOR TOPICAL USE	Model2	343/117734	-0.0369551	0.00581804	2.13564e-10
M_HDL_C	G02C	OTHER GYNECOLOGICALS	Model2	15077/103000	-0.000919833	0.000945782	0.330772
M_HDL_C	G03A	HORMONAL CONTRACEPTIVES FOR SYSTEMIC USE	Model2	1244/116833	0.00532915	0.00310262	0.0858669
M_HDL_C	G03B	ANDROGENS	Model2	158/117919	-0.0274009	0.0085425	0.00133888
M_HDL_C	G03C	ESTROGENS	Model2	2709/115368	0.029126	0.00210512	1.67764e-43
M_HDL_C	G03D	PROGESTOGENS	Model2	365/117712	-0.0375075	0.0056354	2.83207e-11
M_HDL_C	G03F	PROGESTOGENS AND ESTROGENS IN COMBINATION	Model2	1581/116496	0.0298887	0.00273175	7.5498e-28
M_HDL_C	G03G	GONADOTROPINS AND OTHER OVULATION STIMULANTS	Model2	4/118073	-0.00451105	0.0536286	0.932964
M_HDL_C	G03H	ANTIANDROGENS	Model2	32/118045	0.101622	0.0189656	8.42093e-08
M_HDL_C	G03X	OTHER SEX HORMONES AND MODULATORS OF THE GENITAL SYSTEM	Model2	120/117957	0.0376967	0.00980262	0.000120331
M_HDL_C	G04B	Urologicals	Model2	1740/116337	-0.0152025	0.00259909	4.95293e-09
M_HDL_C	G04C	DRUGS USED IN BENIGN PROSTATIC HYPERTROPHY	Model2	1624/116453	-0.00706206	0.0027145	0.0092801
M_HDL_C	H01A	ANTERIOR PITUITARY LOBE HORMONES AND ANALOGUES	Model2	26/118051	-0.0592042	0.0210372	0.00488975
M_HDL_C	H01B	POSTERIOR PITUITARY LOBE HORMONES	Model2	35/118042	0.00384989	0.018133	0.831862
M_HDL_C	H01C	HYPOTHALAMIC HORMONES	Model2	10/118067	0.0718496	0.0339198	0.0341588
M_HDL_C	H02A	CORTICOSTEROIDS FOR SYSTEMIC USE, PLAIN	Model2	1352/116725	0.0106584	0.00293572	0.000282898
M_HDL_C	H03A	THYROID PREPARATIONS	Model2	6546/111531	-0.0132228	0.00138442	1.30581e-21
M_HDL_C	H03B	ANTITHYROID PREPARATIONS	Model2	92/117985	0.000220483	0.0111876	0.984276
M_HDL_C	H04A	GLYCOGENOLYTIC HORMONES	Model2	1/118076	-0.0913859	0.107257	0.394203
M_HDL_C	H05B	ANTI-PARATHYROID AGENTS	Model2	1/118076	-0.087102	0.107259	0.41675
M_HDL_C	J01A	TETRACYCLINES	Model2	644/117433	0.00443496	0.004239	0.295458
M_HDL_C	J01C	BETA-LACTAM ANTIBACTERIALS, PENICILLINS	Model2	333/117744	-0.0130437	0.00588631	0.0266975
M_HDL_C	J01D	OTHER BETA-LACTAM ANTIBACTERIALS	Model2	105/117972	-0.0175983	0.0104779	0.0930459
M_HDL_C	J01E	SULFONAMIDES AND TRIMETHOPRIM	Model2	150/117927	-0.030171	0.0087643	0.000576591
M_HDL_C	J01F	MACROLIDES, LINCOSAMIDES AND STREPTOGRAMINS	Model2	159/117918	-0.00371847	0.00851213	0.662226
M_HDL_C	J01X	OTHER ANTIBACTERIALS	Model2	136/117941	-0.0218408	0.00920466	0.0176555
M_HDL_C	J02A	ANTIMYCOTICS FOR SYSTEMIC USE	Model2	51/118026	0.0159385	0.0150233	0.288728
M_HDL_C	J04A	DRUGS FOR TREATMENT OF TUBERCULOSIS	Model2	3/118074	0.0567355	0.0619296	0.359601
M_HDL_C	J05A	DIRECT ACTING ANTIVIRALS	Model2	229/117848	-0.0155424	0.00710184	0.0286348
M_HDL_C	J07B	VIRAL VACCINES	Model2	49/118028	-0.00443032	0.0153296	0.772579
M_HDL_C	L01A	ALKYLATING AGENTS	Model2	15/118062	-0.0561119	0.0276965	0.042772
M_HDL_C	L01B	ANTIMETABOLITES	Model2	675/117402	-0.0153882	0.00414239	0.000203441
M_HDL_C	L01X	OTHER ANTINEOPLASTIC AGENTS	Model2	171/117906	-0.018971	0.00821027	0.0208541
M_HDL_C	L02A	HORMONES AND RELATED AGENTS	Model2	134/117943	0.00572912	0.00927208	0.536649
M_HDL_C	L02B	HORMONE ANTAGONISTS AND RELATED AGENTS	Model2	829/117248	0.0179633	0.00374814	1.64829e-06
M_HDL_C	L03A	IMMUNOSTIMULANTS	Model2	32/118045	-0.0436765	0.01897	0.0213143
M_HDL_C	L04A	IMMUNOSUPPRESSANTS	Model2	1068/117009	-0.0205386	0.00329805	4.7556e-10
M_HDL_C	M01A	ANTIINFLAMMATORY AND ANTIRHEUMATIC PRODUCTS, NON-STEROIDS	Model2	25364/92713	0.000701942	0.000767354	0.360321
M_HDL_C	M01C	SPECIFIC ANTIRHEUMATIC AGENTS	Model2	9/118068	-0.0382249	0.035753	0.285011
M_HDL_C	M02A	TOPICAL PRODUCTS FOR JOINT AND MUSCULAR PAIN	Model2	17639/100438	-0.00179412	0.000884327	0.0424809
M_HDL_C	M03B	MUSCLE RELAXANTS, CENTRALLY ACTING AGENTS	Model2	172/117905	-0.0322952	0.00822297	8.59061e-05
M_HDL_C	M03C	MUSCLE RELAXANTS, DIRECTLY ACTING AGENTS	Model2	2/118075	0.0765489	0.0758481	0.312861
M_HDL_C	M04A	ANTIGOUT PREPARATIONS	Model2	1427/116650	0.0177617	0.00288138	7.10291e-10
M_HDL_C	M05B	DRUGS AFFECTING BONE STRUCTURE AND MINERALIZATION	Model2	2058/116019	0.00554398	0.00240636	0.0212306
M_HDL_C	N02A	OPIOIDS	Model2	6261/111816	-0.00909692	0.00141095	1.14259e-10
M_HDL_C	N02B	OTHER ANALGESICS AND ANTIPYRETICS	Model2	35187/82890	-0.00578073	0.000695821	9.85172e-17
M_HDL_C	N02C	ANTIMIGRAINE PREPARATIONS	Model2	1381/116696	-0.0188792	0.00291112	8.89606e-11
M_HDL_C	N03A	ANTIEPILEPTICS	Model2	2074/116003	-0.0027398	0.00237993	0.249649
M_HDL_C	N04A	ANTICHOLINERGIC AGENTS	Model2	74/118003	0.00183161	0.0124749	0.883272
M_HDL_C	N04B	DOPAMINERGIC AGENTS	Model2	281/117796	-0.0184741	0.0064082	0.0039413
M_HDL_C	N05A	ANTIPSYCHOTICS	Model2	926/117151	-0.016242	0.00354043	4.4889e-06
M_HDL_C	N05B	ANXIOLYTICS	Model2	492/117585	-0.0131876	0.004847	0.00651371
M_HDL_C	N05C	HYPNOTICS AND SEDATIVES	Model2	850/117227	-0.0124214	0.00369569	0.000776698
M_HDL_C	N06A	ANTIDEPRESSANTS	Model2	8800/109277	-0.00938563	0.00119792	4.72966e-15
M_HDL_C	N06B	PSYCHOSTIMULANTS, AGENTS USED FOR ADHD AND NOOTROPICS	Model2	23/118054	-0.0499449	0.0223694	0.0255687
M_HDL_C	N06C	PSYCHOLEPTICS AND PSYCHOANALEPTICS IN COMBINATION	Model2	27/118050	0.0207799	0.0206476	0.31422
M_HDL_C	N06D	ANTI-DEMENTIA DRUGS	Model2	650/117427	0.00381284	0.00422667	0.36701
M_HDL_C	N07A	PARASYMPATHOMIMETICS	Model2	45/118032	0.0360423	0.0159925	0.0242169
M_HDL_C	N07B	DRUGS USED IN ADDICTIVE DISORDERS	Model2	181/117896	-0.0180201	0.00797915	0.0239228
M_HDL_C	N07C	ANTIVERTIGO PREPARATIONS	Model2	437/117640	-0.010762	0.00514463	0.0364507
M_HDL_C	P01A	AGENTS AGAINST AMOEBIASIS AND OTHER PROTOZOAL DISEASES	Model2	55/118022	-0.0220226	0.0144661	0.12792
M_HDL_C	P01B	ANTIMALARIALS	Model2	1056/117021	-0.0111718	0.00332293	0.000773975
M_HDL_C	R01A	DECONGESTANTS AND OTHER NASAL PREPARATIONS FOR TOPICAL USE	Model2	5811/112266	0.00622497	0.00144516	1.65277e-05
M_HDL_C	R01B	NASAL DECONGESTANTS FOR SYSTEMIC USE	Model2	50/118027	0.000655618	0.0151725	0.965534
M_HDL_C	R03A	ADRENERGICS, INHALANTS	Model2	7772/110305	0.0124084	0.0012612	7.83075e-23
M_HDL_C	R03B	OTHER DRUGS FOR OBSTRUCTIVE AIRWAY DISEASES, INHALANTS	Model2	5288/112789	0.00822661	0.00151141	5.249e-08
M_HDL_C	R03C	ADRENERGICS FOR SYSTEMIC USE	Model2	5155/112922	0.00934969	0.00153006	9.95166e-10
M_HDL_C	R03D	OTHER SYSTEMIC DRUGS FOR OBSTRUCTIVE AIRWAY DISEASES	Model2	420/117657	0.0293375	0.00524616	2.24725e-08
M_HDL_C	R05C	EXPECTORANTS, EXCL. COMBINATIONS WITH COUGH SUPPRESSANTS	Model2	115/117962	0.0272275	0.0100091	0.00652366
M_HDL_C	R05D	COUGH SUPPRESSANTS, EXCL. COMBINATIONS WITH EXPECTORANTS	Model2	592/117485	-0.00596165	0.00443127	0.178512
M_HDL_C	R06A	ANTIHISTAMINES FOR SYSTEMIC USE	Model2	3820/114257	7.17002e-05	0.00176687	0.967631
M_HDL_C	S01A	ANTIINFECTIVES	Model2	786/117291	0.00220799	0.0038396	0.565254
M_HDL_C	S01B	ANTIINFLAMMATORY AGENTS	Model2	4014/114063	-0.000363685	0.00172831	0.833333
M_HDL_C	S01C	ANTIINFLAMMATORY AGENTS AND ANTIINFECTIVES IN COMBINATION	Model2	1204/116873	0.00950678	0.00310895	0.00222963
M_HDL_C	S01E	ANTIGLAUCOMA PREPARATIONS AND MIOTICS	Model2	1390/116687	-0.00364403	0.00290023	0.208951
M_HDL_C	S01F	MYDRIATICS AND CYCLOPLEGICS	Model2	24/118053	0.0304894	0.021897	0.163805
M_HDL_C	S01G	DECONGESTANTS AND ANTIALLERGICS	Model2	372/117705	-0.00435383	0.00557148	0.434541
M_HDL_C	S01K	SURGICAL AIDS	Model2	245/117832	-0.0143714	0.00686559	0.0363293
M_HDL_C	S01X	OTHER OPHTHALMOLOGICALS	Model2	1116/116961	-0.0107156	0.00323186	0.000914715
M_HDL_C	S02A	ANTIINFECTIVES	Model2	112/117965	-0.00484267	0.0101409	0.632979
M_HDL_C	S02B	CORTICOSTEROIDS	Model2	1268/116809	0.0102177	0.00303042	0.000747266
M_HDL_C	S02C	CORTICOSTEROIDS AND ANTIINFECTIVES IN COMBINATION	Model2	74/118003	-0.0187256	0.0124727	0.133276
M_HDL_C	S03A	ANTIINFECTIVES	Model2	104/117973	0.000467591	0.0105225	0.964556
M_HDL_C	S03C	CORTICOSTEROIDS AND ANTIINFECTIVES IN COMBINATION	Model2	5/118072	0.0124618	0.0479681	0.795024
M_HDL_C	V03A	ALL OTHER THERAPEUTIC PRODUCTS	Model2	256/117821	-0.00635431	0.00671385	0.343922
M_HDL_C	V06D	OTHER NUTRIENTS	Model2	150/117927	0.00265283	0.00876664	0.762191
M_HDL_C	A07A	INTESTINAL ANTIINFECTIVES	Model2	23/118054	-0.000569554	0.0223685	0.979686
M_HDL_C	B05C	IRRIGATING SOLUTIONS	Model2	108/117969	0.0106831	0.0103279	0.300958
M_HDL_C	J01G	AMINOGLYCOSIDE ANTIBACTERIALS	Model2	2/118075	-0.0686053	0.0758395	0.365672
M_HDL_C	R02A	THROAT PREPARATIONS	Model2	14433/103644	-0.00114539	0.000964024	0.234781
M_HDL_C	S03B	CORTICOSTEROIDS	Model2	954/117123	0.01289	0.00348935	0.000220767
M_HDL_C	C01C	CARDIAC STIMULANTS EXCL. CARDIAC GLYCOSIDES	Model2	29/118048	0.0233865	0.0199199	0.240386
M_HDL_C	G02A	OXYTOCICS	Model2	5/118072	-0.00536633	0.047982	0.91095
M_HDL_C	V04C	OTHER DIAGNOSTIC AGENTS	Model2	36/118041	0.00990591	0.0178812	0.579591
M_HDL_C	D02B	PROTECTIVES AGAINST UV-RADIATION	Model2	11/118066	-0.00343236	0.0323454	0.915491
M_HDL_C	D03A	CICATRIZANTS	Model2	6/118071	0.000379928	0.0437934	0.993078
M_HDL_C	D03B	ENZYMES	Model2	23/118054	-0.0106645	0.0223751	0.633632
M_HDL_C	M09A	OTHER DRUGS FOR DISORDERS OF THE MUSCULO-SKELETAL SYSTEM	Model2	23/118054	-0.0106645	0.0223751	0.633632
M_HDL_C	J01B	AMPHENICOLS	Model2	4/118073	0.0687323	0.0536298	0.199983
M_HDL_C	D10B	ANTI-ACNE PREPARATIONS FOR SYSTEMIC USE	Model2	1/118076	0.015532	0.107256	0.88486
M_HDL_C	J04B	DRUGS FOR TREATMENT OF LEPRA	Model2	13/118064	-0.042174	0.029749	0.156293
M_HDL_C	J01M	QUINOLONE ANTIBACTERIALS	Model2	61/118016	-0.00686012	0.0137368	0.617502
M_HDL_C	N01A	ANESTHETICS, GENERAL	Model2	40/118037	-0.0196593	0.0169654	0.246545
M_HDL_C	P03A	ECTOPARASITICIDES, INCL. SCABICIDES	Model2	11/118066	-0.0897257	0.0323434	0.00553536
M_HDL_CE	A01A	STOMATOLOGICAL PREPARATIONS	Model2	17021/101056	-0.001248	0.000742102	0.0926287
M_HDL_CE	A02A	ANTACIDS	Model2	256/117821	-0.0184739	0.00540336	0.000628797
M_HDL_CE	A02B	DRUGS FOR PEPTIC ULCER AND GASTRO-OESOPHAGEAL REFLUX DISEASE (GORD)	Model2	13978/104099	-0.0119754	0.00079223	1.41923e-51
M_HDL_CE	A03A	Drugs for functional gastrointestinal disorders	Model2	1031/117046	-0.0152934	0.00270341	1.54324e-08
M_HDL_CE	A03B	BELLADONNA AND DERIVATIVES, PLAIN	Model2	139/117938	-0.0162322	0.00732743	0.0267443
M_HDL_CE	A03C	ANTISPASMODICS IN COMBINATION WITH PSYCHOLEPTICS	Model2	12/118065	-0.0668954	0.0249256	0.00727994
M_HDL_CE	A03F	PROPULSIVES	Model2	384/117693	-0.0137165	0.00441326	0.00188385
M_HDL_CE	A04A	ANTIEMETICS AND ANTINAUSEANTS	Model2	26/118051	-0.00627698	0.0169323	0.710853
M_HDL_CE	A05A	BILE THERAPY	Model2	65/118012	-0.0215456	0.0107116	0.0442827
M_HDL_CE	A06A	Drugs for constipation	Model2	2000/116077	-0.0101755	0.00195305	1.89095e-07
M_HDL_CE	A07D	ANTIPROPULSIVES	Model2	456/117621	0.00765414	0.00405238	0.0589211
M_HDL_CE	A07E	INTESTINAL ANTIINFLAMMATORY AGENTS	Model2	3909/114168	0.00501527	0.00140601	0.000361208
M_HDL_CE	A08A	ANTIOBESITY PREPARATIONS, EXCL. DIET PRODUCTS	Model2	303/117774	-0.0141193	0.00498981	0.00466116
M_HDL_CE	A09A	DIGESTIVES, INCL. ENZYMES	Model2	74/118003	-0.0279792	0.0100394	0.00532147
M_HDL_CE	A10A	INSULINS AND ANALOGUES	Model2	1275/116802	-0.00157746	0.0024393	0.517837
M_HDL_CE	A10B	BLOOD GLUCOSE LOWERING DRUGS, EXCL. INSULINS	Model2	3841/114236	-0.0189418	0.00145068	6.15468e-39
M_HDL_CE	A11A	MULTIVITAMINS, COMBINATIONS	Model2	1726/116351	0.00341392	0.00210378	0.104645
M_HDL_CE	A11B	MULTIVITAMINS, PLAIN	Model2	3729/114348	0.00730605	0.00144395	4.20382e-07
M_HDL_CE	A11C	VITAMIN A AND D, INCL. COMBINATIONS OF THE TWO	Model2	7247/110830	0.00324614	0.00106194	0.00223766
M_HDL_CE	A11D	VITAMIN B1, PLAIN AND IN COMBINATION WITH VITAMIN B6 AND B12	Model2	199/117878	0.00869984	0.00612871	0.15575
M_HDL_CE	A11E	VITAMIN B-COMPLEX, INCL. COMBINATIONS	Model2	871/117206	0.0109307	0.00293978	0.000200734
M_HDL_CE	A11G	ASCORBIC ACID (VITAMIN C), INCL. COMBINATIONS	Model2	1906/116171	0.00385087	0.00200017	0.054198
M_HDL_CE	A11H	OTHER PLAIN VITAMIN PREPARATIONS	Model2	615/117462	0.0121654	0.00349624	0.000502424
M_HDL_CE	A11J	OTHER VITAMIN PRODUCTS, COMBINATIONS	Model2	159/117918	0.00959675	0.00685477	0.161513
M_HDL_CE	A12A	CALCIUM	Model2	4447/113630	0.00650858	0.00134047	1.20261e-06
M_HDL_CE	A12B	POTASSIUM	Model2	87/117990	-0.00956471	0.00925975	0.301637
M_HDL_CE	A12C	OTHER MINERAL SUPPLEMENTS	Model2	1297/116780	0.00592674	0.00241595	0.0141615
M_HDL_CE	A16A	OTHER ALIMENTARY TRACT AND METABOLISM PRODUCTS	Model2	4/118073	0.0653383	0.0431715	0.130165
M_HDL_CE	B01A	ANTITHROMBOTIC AGENTS	Model2	18020/100057	-0.00324838	0.000730627	8.7559e-06
M_HDL_CE	B02A	ANTIFIBRINOLYTICS	Model2	142/117935	-0.0144273	0.00725828	0.0468476
M_HDL_CE	B02B	VITAMIN K AND OTHER HEMOSTATICS	Model2	46/118031	0.00102606	0.012731	0.935764
M_HDL_CE	B03A	IRON PREPARATIONS	Model2	1223/116854	-0.0203583	0.00248649	2.69175e-16
M_HDL_CE	B03B	VITAMIN B12 AND FOLIC ACID	Model2	1646/116431	-0.00175526	0.00214629	0.413466
M_HDL_CE	B03X	OTHER ANTIANEMIC PREPARATIONS	Model2	30/118047	-0.0757677	0.0157626	1.53549e-06
M_HDL_CE	B05X	I.V. SOLUTION ADDITIVES	Model2	38/118039	0.00785475	0.0140107	0.575054
M_HDL_CE	C01A	CARDIAC GLYCOSIDES	Model2	282/117795	-0.037945	0.00515278	1.79649e-13
M_HDL_CE	C01B	ANTIARRHYTHMICS, CLASS I AND III	Model2	308/117769	-0.00511258	0.00492815	0.299541
M_HDL_CE	C01D	VASODILATORS USED IN CARDIAC DISEASES	Model2	1508/116569	-0.0163076	0.00225306	4.58154e-13
M_HDL_CE	C01E	OTHER CARDIAC PREPARATIONS	Model2	14927/103150	-0.000982282	0.000764125	0.198621
M_HDL_CE	C02A	ANTIADRENERGIC AGENTS, CENTRALLY ACTING	Model2	268/117809	-0.00292351	0.005284	0.580075
M_HDL_CE	C02C	ANTIADRENERGIC AGENTS, PERIPHERALLY ACTING	Model2	1503/116574	0.00477412	0.00225869	0.0345458
M_HDL_CE	C02D	ARTERIOLAR SMOOTH MUSCLE, AGENTS ACTING ON	Model2	23/118054	-0.0164027	0.0180031	0.362241
M_HDL_CE	C03A	LOW-CEILING DIURETICS, THIAZIDES	Model2	7184/110893	0.00759764	0.0010742	1.52642e-12
M_HDL_CE	C03B	LOW-CEILING DIURETICS, EXCL. THIAZIDES	Model2	411/117666	0.00546297	0.004274	0.201186
M_HDL_CE	C03C	HIGH-CEILING DIURETICS	Model2	1256/116821	-0.0123589	0.00246962	5.61216e-07
M_HDL_CE	C03D	POTASSIUM-SPARING AGENTS	Model2	278/117799	-0.0313866	0.00518825	1.45682e-09
M_HDL_CE	C03E	DIURETICS AND POTASSIUM-SPARING AGENTS IN COMBINATION	Model2	243/117834	-0.00431612	0.00555284	0.436994
M_HDL_CE	C04A	PERIPHERAL VASODILATORS	Model2	42/118035	0.0182979	0.0133238	0.169655
M_HDL_CE	C05A	AGENTS FOR TREATMENT OF HEMORRHOIDS AND ANAL FISSURES FOR TOPICAL USE	Model2	2264/115813	-0.0023552	0.00183882	0.20026
M_HDL_CE	C05B	ANTIVARICOSE THERAPY	Model2	11/118066	-0.0116408	0.0260292	0.654716
M_HDL_CE	C05C	CAPILLARY STABILIZING AGENTS	Model2	10/118067	0.0079632	0.0273012	0.770532
M_HDL_CE	C07A	BETA BLOCKING AGENTS	Model2	8027/110050	-0.0220193	0.00101594	5.79742e-104
M_HDL_CE	C07B	BETA BLOCKING AGENTS AND THIAZIDES	Model2	116/117961	-0.0234353	0.00802162	0.00348395
M_HDL_CE	C07C	BETA BLOCKING AGENTS AND OTHER DIURETICS	Model2	216/117861	-0.0170298	0.00588346	0.00379803
M_HDL_CE	C07D	BETA BLOCKING AGENTS, THIAZIDES AND OTHER DIURETICS	Model2	2/118075	-0.0155995	0.0610389	0.798286
M_HDL_CE	C07F	BETA BLOCKING AGENTS AND OTHER ANTIHYPERTENSIVES	Model2	9/118068	-0.0376025	0.0287784	0.191344
M_HDL_CE	C08C	SELECTIVE CALCIUM CHANNEL BLOCKERS WITH MAINLY VASCULAR EFFECTS	Model2	7631/110446	0.0109303	0.00104569	1.46155e-25
M_HDL_CE	C08D	SELECTIVE CALCIUM CHANNEL BLOCKERS WITH DIRECT CARDIAC EFFECTS	Model2	1048/117029	0.00495183	0.00268905	0.0655544
M_HDL_CE	C08G	CALCIUM CHANNEL BLOCKERS AND DIURETICS	Model2	13/118064	-0.0019713	0.0239436	0.934384
M_HDL_CE	C09A	ACE INHIBITORS, PLAIN	Model2	11529/106548	0.00131477	0.00087234	0.131767
M_HDL_CE	C09B	ACE INHIBITORS, COMBINATIONS	Model2	173/117904	0.0214669	0.00657164	0.00108876
M_HDL_CE	C09C	ANGIOTENSIN II ANTAGONISTS, PLAIN	Model2	4792/113285	0.000540271	0.0012925	0.675944
M_HDL_CE	C09D	ANGIOTENSIN II ANTAGONISTS, COMBINATIONS	Model2	221/117856	0.00668074	0.00581683	0.250757
M_HDL_CE	C10A	LIPID MODIFYING AGENTS, PLAIN	Model2	23847/94230	0.00713523	0.000662631	5.0164e-27
M_HDL_CE	D01A	ANTIFUNGALS FOR TOPICAL USE	Model2	560/117517	-0.00302062	0.00365826	0.408977
M_HDL_CE	D01B	ANTIFUNGALS FOR SYSTEMIC USE	Model2	234/117843	0.00692847	0.0056493	0.220039
M_HDL_CE	D02A	EMOLLIENTS AND PROTECTIVES	Model2	689/117388	-0.00461403	0.00330165	0.162268
M_HDL_CE	D04A	ANTIPRURITICS, INCL. ANTIHISTAMINES, ANESTHETICS, ETC.	Model2	41/118036	-0.0218268	0.0134848	0.10553
M_HDL_CE	D05A	ANTIPSORIATICS FOR TOPICAL USE	Model2	444/117633	-0.00534295	0.00410535	0.193104
M_HDL_CE	D05B	ANTIPSORIATICS FOR SYSTEMIC USE	Model2	20/118057	-0.00918975	0.0193031	0.634021
M_HDL_CE	D06A	ANTIBIOTICS FOR TOPICAL USE	Model2	421/117656	0.00279558	0.00421563	0.507238
M_HDL_CE	D06B	CHEMOTHERAPEUTICS FOR TOPICAL USE	Model2	235/117842	-0.00414706	0.00563789	0.461994
M_HDL_CE	D07A	CORTICOSTEROIDS, PLAIN	Model2	4467/113610	0.00601128	0.00131878	5.16389e-06
M_HDL_CE	D07C	CORTICOSTEROIDS, COMBINATIONS WITH ANTIBIOTICS	Model2	152/117925	0.000380497	0.00700725	0.956696
M_HDL_CE	D07X	CORTICOSTEROIDS, OTHER COMBINATIONS	Model2	1546/116531	0.00456328	0.00221158	0.0390809
M_HDL_CE	D08A	ANTISEPTICS AND DISINFECTANTS	Model2	40/118037	-0.000520491	0.0136527	0.969589
M_HDL_CE	D09A	MEDICATED DRESSINGS	Model2	26/118051	-0.0121838	0.0169324	0.471802
M_HDL_CE	D10A	ANTI-ACNE PREPARATIONS FOR TOPICAL USE	Model2	274/117803	-0.00385868	0.00522091	0.459859
M_HDL_CE	D11A	OTHER DERMATOLOGICAL PREPARATIONS	Model2	5393/112684	-0.000932436	0.00120988	0.440897
M_HDL_CE	G01A	ANTIINFECTIVES AND ANTISEPTICS, EXCL. COMBINATIONS WITH CORTICOSTEROIDS	Model2	800/117277	0.00223329	0.00306423	0.466109
M_HDL_CE	G02B	CONTRACEPTIVES FOR TOPICAL USE	Model2	343/117734	-0.0285855	0.00468256	1.03329e-09
M_HDL_CE	G02C	OTHER GYNECOLOGICALS	Model2	15077/103000	-0.000916793	0.000761186	0.228427
M_HDL_CE	G03A	HORMONAL CONTRACEPTIVES FOR SYSTEMIC USE	Model2	1244/116833	0.00522584	0.00249705	0.0363685
M_HDL_CE	G03B	ANDROGENS	Model2	158/117919	-0.0222587	0.0068752	0.00120602
M_HDL_CE	G03C	ESTROGENS	Model2	2709/115368	0.0222246	0.00169439	2.81975e-39
M_HDL_CE	G03D	PROGESTOGENS	Model2	365/117712	-0.0281835	0.00453561	5.18851e-10
M_HDL_CE	G03F	PROGESTOGENS AND ESTROGENS IN COMBINATION	Model2	1581/116496	0.023273	0.00219865	3.58855e-26
M_HDL_CE	G03G	GONADOTROPINS AND OTHER OVULATION STIMULANTS	Model2	4/118073	-0.00299189	0.0431616	0.944736
M_HDL_CE	G03H	ANTIANDROGENS	Model2	32/118045	0.0777784	0.0152642	3.48378e-07
M_HDL_CE	G03X	OTHER SEX HORMONES AND MODULATORS OF THE GENITAL SYSTEM	Model2	120/117957	0.0295115	0.0078894	0.000183628
M_HDL_CE	G04B	Urologicals	Model2	1740/116337	-0.0116428	0.00209183	2.61464e-08
M_HDL_CE	G04C	DRUGS USED IN BENIGN PROSTATIC HYPERTROPHY	Model2	1624/116453	-0.00480671	0.00218471	0.0277978
M_HDL_CE	H01A	ANTERIOR PITUITARY LOBE HORMONES AND ANALOGUES	Model2	26/118051	-0.0483859	0.0169312	0.00426681
M_HDL_CE	H01B	POSTERIOR PITUITARY LOBE HORMONES	Model2	35/118042	0.00276796	0.0145938	0.849571
M_HDL_CE	H01C	HYPOTHALAMIC HORMONES	Model2	10/118067	0.0604817	0.0272994	0.0267281
M_HDL_CE	H02A	CORTICOSTEROIDS FOR SYSTEMIC USE, PLAIN	Model2	1352/116725	0.00806065	0.00236275	0.000646146
M_HDL_CE	H03A	THYROID PREPARATIONS	Model2	6546/111531	-0.0105608	0.00111422	2.63362e-21
M_HDL_CE	H03B	ANTITHYROID PREPARATIONS	Model2	92/117985	-1.02071e-05	0.00900404	0.999096
M_HDL_CE	H04A	GLYCOGENOLYTIC HORMONES	Model2	1/118076	-0.0741267	0.0863233	0.390502
M_HDL_CE	H05B	ANTI-PARATHYROID AGENTS	Model2	1/118076	-0.0655113	0.0863243	0.447915
M_HDL_CE	J01A	TETRACYCLINES	Model2	644/117433	0.00374994	0.00341164	0.2717
M_HDL_CE	J01C	BETA-LACTAM ANTIBACTERIALS, PENICILLINS	Model2	333/117744	-0.0106273	0.00473744	0.0248818
M_HDL_CE	J01D	OTHER BETA-LACTAM ANTIBACTERIALS	Model2	105/117972	-0.0132585	0.0084329	0.1159
M_HDL_CE	J01E	SULFONAMIDES AND TRIMETHOPRIM	Model2	150/117927	-0.023352	0.00705374	0.000931269
M_HDL_CE	J01F	MACROLIDES, LINCOSAMIDES AND STREPTOGRAMINS	Model2	159/117918	-0.0029206	0.00685077	0.669878
M_HDL_CE	J01X	OTHER ANTIBACTERIALS	Model2	136/117941	-0.0173346	0.00740813	0.0192882
M_HDL_CE	J02A	ANTIMYCOTICS FOR SYSTEMIC USE	Model2	51/118026	0.0122647	0.0120911	0.310413
M_HDL_CE	J04A	DRUGS FOR TREATMENT OF TUBERCULOSIS	Model2	3/118074	0.0463449	0.0498424	0.352462
M_HDL_CE	J05A	DIRECT ACTING ANTIVIRALS	Model2	229/117848	-0.0131075	0.00571572	0.0218365
M_HDL_CE	J07B	VIRAL VACCINES	Model2	49/118028	-0.00292828	0.0123376	0.812389
M_HDL_CE	L01A	ALKYLATING AGENTS	Model2	15/118062	-0.0454886	0.0222908	0.041284
M_HDL_CE	L01B	ANTIMETABOLITES	Model2	675/117402	-0.0124872	0.00333389	0.000180107
M_HDL_CE	L01X	OTHER ANTINEOPLASTIC AGENTS	Model2	171/117906	-0.0152371	0.00660782	0.021117
M_HDL_CE	L02A	HORMONES AND RELATED AGENTS	Model2	134/117943	0.00396202	0.00746239	0.595467
M_HDL_CE	L02B	HORMONE ANTAGONISTS AND RELATED AGENTS	Model2	829/117248	0.013769	0.00301662	5.01427e-06
M_HDL_CE	L03A	IMMUNOSTIMULANTS	Model2	32/118045	-0.0360692	0.0152675	0.0181545
M_HDL_CE	L04A	IMMUNOSUPPRESSANTS	Model2	1068/117009	-0.0168898	0.00265433	1.98405e-10
M_HDL_CE	M01A	ANTIINFLAMMATORY AND ANTIRHEUMATIC PRODUCTS, NON-STEROIDS	Model2	25364/92713	0.000324499	0.000617586	0.599285
M_HDL_CE	M01C	SPECIFIC ANTIRHEUMATIC AGENTS	Model2	9/118068	-0.0298396	0.0287749	0.299737
M_HDL_CE	M02A	TOPICAL PRODUCTS FOR JOINT AND MUSCULAR PAIN	Model2	17639/100438	-0.0017144	0.000711722	0.0160067
M_HDL_CE	M03B	MUSCLE RELAXANTS, CENTRALLY ACTING AGENTS	Model2	172/117905	-0.0262388	0.00661803	7.35197e-05
M_HDL_CE	M03C	MUSCLE RELAXANTS, DIRECTLY ACTING AGENTS	Model2	2/118075	0.06501	0.0610443	0.286894
M_HDL_CE	M04A	ANTIGOUT PREPARATIONS	Model2	1427/116650	0.0142694	0.00231901	7.61652e-10
M_HDL_CE	M05B	DRUGS AFFECTING BONE STRUCTURE AND MINERALIZATION	Model2	2058/116019	0.00421992	0.0019367	0.0293391
M_HDL_CE	N02A	OPIOIDS	Model2	6261/111816	-0.00743505	0.00113556	5.87646e-11
M_HDL_CE	N02B	OTHER ANALGESICS AND ANTIPYRETICS	Model2	35187/82890	-0.00397246	0.000560057	1.3201e-12
M_HDL_CE	N02C	ANTIMIGRAINE PREPARATIONS	Model2	1381/116696	-0.0153639	0.00234293	5.49288e-11
M_HDL_CE	N03A	ANTIEPILEPTICS	Model2	2074/116003	-0.002743	0.00191542	0.152128
M_HDL_CE	N04A	ANTICHOLINERGIC AGENTS	Model2	74/118003	0.00174322	0.0100401	0.86216
M_HDL_CE	N04B	DOPAMINERGIC AGENTS	Model2	281/117796	-0.0144337	0.00515748	0.00513334
M_HDL_CE	N05A	ANTIPSYCHOTICS	Model2	926/117151	-0.0136263	0.0028494	1.73624e-06
M_HDL_CE	N05B	ANXIOLYTICS	Model2	492/117585	-0.011363	0.00390096	0.00358191
M_HDL_CE	N05C	HYPNOTICS AND SEDATIVES	Model2	850/117227	-0.0104883	0.00297436	0.000421667
M_HDL_CE	N06A	ANTIDEPRESSANTS	Model2	8800/109277	-0.00819704	0.00096407	1.8762e-17
M_HDL_CE	N06B	PSYCHOSTIMULANTS, AGENTS USED FOR ADHD AND NOOTROPICS	Model2	23/118054	-0.041681	0.0180034	0.0206053
M_HDL_CE	N06C	PSYCHOLEPTICS AND PSYCHOANALEPTICS IN COMBINATION	Model2	27/118050	0.0182642	0.0166176	0.271732
M_HDL_CE	N06D	ANTI-DEMENTIA DRUGS	Model2	650/117427	0.00299162	0.00340172	0.379164
M_HDL_CE	N07A	PARASYMPATHOMIMETICS	Model2	45/118032	0.0291745	0.0128712	0.0234128
M_HDL_CE	N07B	DRUGS USED IN ADDICTIVE DISORDERS	Model2	181/117896	-0.0156118	0.00642179	0.0150557
M_HDL_CE	N07C	ANTIVERTIGO PREPARATIONS	Model2	437/117640	-0.00852402	0.00414052	0.0395267
M_HDL_CE	P01A	AGENTS AGAINST AMOEBIASIS AND OTHER PROTOZOAL DISEASES	Model2	55/118022	-0.0167526	0.0116426	0.15018
M_HDL_CE	P01B	ANTIMALARIALS	Model2	1056/117021	-0.00815287	0.00267439	0.00230041
M_HDL_CE	R01A	DECONGESTANTS AND OTHER NASAL PREPARATIONS FOR TOPICAL USE	Model2	5811/112266	0.00515763	0.00116309	9.24114e-06
M_HDL_CE	R01B	NASAL DECONGESTANTS FOR SYSTEMIC USE	Model2	50/118027	0.000728084	0.0122112	0.952455
M_HDL_CE	R03A	ADRENERGICS, INHALANTS	Model2	7772/110305	0.010354	0.00101501	2.01089e-24
M_HDL_CE	R03B	OTHER DRUGS FOR OBSTRUCTIVE AIRWAY DISEASES, INHALANTS	Model2	5288/112789	0.00696733	0.0012164	1.01967e-08
M_HDL_CE	R03C	ADRENERGICS FOR SYSTEMIC USE	Model2	5155/112922	0.00781957	0.00123141	2.15973e-10
M_HDL_CE	R03D	OTHER SYSTEMIC DRUGS FOR OBSTRUCTIVE AIRWAY DISEASES	Model2	420/117657	0.0242434	0.0042222	9.3857e-09
M_HDL_CE	R05C	EXPECTORANTS, EXCL. COMBINATIONS WITH COUGH SUPPRESSANTS	Model2	115/117962	0.0223253	0.00805553	0.00558195
M_HDL_CE	R05D	COUGH SUPPRESSANTS, EXCL. COMBINATIONS WITH EXPECTORANTS	Model2	592/117485	-0.00522675	0.00356638	0.14277
M_HDL_CE	R06A	ANTIHISTAMINES FOR SYSTEMIC USE	Model2	3820/114257	-6.20266e-05	0.00142202	0.965209
M_HDL_CE	S01A	ANTIINFECTIVES	Model2	786/117291	0.0019033	0.0030902	0.537951
M_HDL_CE	S01B	ANTIINFLAMMATORY AGENTS	Model2	4014/114063	-0.000956638	0.00139098	0.491615
M_HDL_CE	S01C	ANTIINFLAMMATORY AGENTS AND ANTIINFECTIVES IN COMBINATION	Model2	1204/116873	0.00711639	0.00250217	0.00445468
M_HDL_CE	S01E	ANTIGLAUCOMA PREPARATIONS AND MIOTICS	Model2	1390/116687	-0.0029537	0.00233417	0.205724
M_HDL_CE	S01F	MYDRIATICS AND CYCLOPLEGICS	Model2	24/118053	0.0241802	0.0176233	0.170048
M_HDL_CE	S01G	DECONGESTANTS AND ANTIALLERGICS	Model2	372/117705	-0.00363923	0.00448406	0.417028
M_HDL_CE	S01K	SURGICAL AIDS	Model2	245/117832	-0.0114049	0.00552559	0.0390186
M_HDL_CE	S01X	OTHER OPHTHALMOLOGICALS	Model2	1116/116961	-0.00860785	0.00260107	0.000935434
M_HDL_CE	S02A	ANTIINFECTIVES	Model2	112/117965	-0.00445938	0.00816163	0.584803
M_HDL_CE	S02B	CORTICOSTEROIDS	Model2	1268/116809	0.00772838	0.00243896	0.00153152
M_HDL_CE	S02C	CORTICOSTEROIDS AND ANTIINFECTIVES IN COMBINATION	Model2	74/118003	-0.0148005	0.0100384	0.140377
M_HDL_CE	S03A	ANTIINFECTIVES	Model2	104/117973	-0.000147012	0.00846876	0.98615
M_HDL_CE	S03C	CORTICOSTEROIDS AND ANTIINFECTIVES IN COMBINATION	Model2	5/118072	0.0136232	0.0386059	0.72418
M_HDL_CE	V03A	ALL OTHER THERAPEUTIC PRODUCTS	Model2	256/117821	-0.00507206	0.00540347	0.347903
M_HDL_CE	V06D	OTHER NUTRIENTS	Model2	150/117927	0.00237084	0.0070556	0.736855
M_HDL_CE	A07A	INTESTINAL ANTIINFECTIVES	Model2	23/118054	-0.00044544	0.0180027	0.98026
M_HDL_CE	B05C	IRRIGATING SOLUTIONS	Model2	108/117969	0.00883547	0.00831217	0.287804
M_HDL_CE	J01G	AMINOGLYCOSIDE ANTIBACTERIALS	Model2	2/118075	-0.0552514	0.0610374	0.365359
M_HDL_CE	R02A	THROAT PREPARATIONS	Model2	14433/103644	-0.00112604	0.000775867	0.146689
M_HDL_CE	S03B	CORTICOSTEROIDS	Model2	954/117123	0.00974041	0.00280833	0.000523761
M_HDL_CE	C01C	CARDIAC STIMULANTS EXCL. CARDIAC GLYCOSIDES	Model2	29/118048	0.0181564	0.016032	0.257421
M_HDL_CE	G02A	OXYTOCICS	Model2	5/118072	-0.00258424	0.038617	0.946646
M_HDL_CE	V04C	OTHER DIAGNOSTIC AGENTS	Model2	36/118041	0.00933336	0.0143912	0.516633
M_HDL_CE	D02B	PROTECTIVES AGAINST UV-RADIATION	Model2	11/118066	-0.00105442	0.0260324	0.967691
M_HDL_CE	D03A	CICATRIZANTS	Model2	6/118071	0.00113878	0.035246	0.974225
M_HDL_CE	D03B	ENZYMES	Model2	23/118054	-0.00778703	0.018008	0.665437
M_HDL_CE	M09A	OTHER DRUGS FOR DISORDERS OF THE MUSCULO-SKELETAL SYSTEM	Model2	23/118054	-0.00778703	0.018008	0.665437
M_HDL_CE	J01B	AMPHENICOLS	Model2	4/118073	0.0573224	0.0431625	0.184161
M_HDL_CE	D10B	ANTI-ACNE PREPARATIONS FOR SYSTEMIC USE	Model2	1/118076	0.0169909	0.0863225	0.84396
M_HDL_CE	J04B	DRUGS FOR TREATMENT OF LEPRA	Model2	13/118064	-0.0318598	0.0239427	0.183302
M_HDL_CE	J01M	QUINOLONE ANTIBACTERIALS	Model2	61/118016	-0.00691523	0.0110557	0.531652
M_HDL_CE	N01A	ANESTHETICS, GENERAL	Model2	40/118037	-0.0162084	0.0136541	0.235203
M_HDL_CE	P03A	ECTOPARASITICIDES, INCL. SCABICIDES	Model2	11/118066	-0.0725586	0.0260307	0.00531381
M_HDL_FC	A01A	STOMATOLOGICAL PREPARATIONS	Model2	17021/101056	-0.00216529	0.000184859	1.13567e-31
M_HDL_FC	A02A	ANTACIDS	Model2	256/117821	-0.00481244	0.00134675	0.000352539
M_HDL_FC	A02B	DRUGS FOR PEPTIC ULCER AND GASTRO-OESOPHAGEAL REFLUX DISEASE (GORD)	Model2	13978/104099	-0.00322791	0.000197426	5.06637e-60
M_HDL_FC	A03A	Drugs for functional gastrointestinal disorders	Model2	1031/117046	-0.00347051	0.000673822	2.60226e-07
M_HDL_FC	A03B	BELLADONNA AND DERIVATIVES, PLAIN	Model2	139/117938	-0.00381106	0.00182632	0.0369136
M_HDL_FC	A03C	ANTISPASMODICS IN COMBINATION WITH PSYCHOLEPTICS	Model2	12/118065	-0.0139439	0.00621259	0.024805
M_HDL_FC	A03F	PROPULSIVES	Model2	384/117693	-0.00325011	0.00109998	0.00313034
M_HDL_FC	A04A	ANTIEMETICS AND ANTINAUSEANTS	Model2	26/118051	0.000452576	0.00422026	0.9146
M_HDL_FC	A05A	BILE THERAPY	Model2	65/118012	-0.00219888	0.00266984	0.410168
M_HDL_FC	A06A	Drugs for constipation	Model2	2000/116077	-0.0029151	0.000486767	2.12134e-09
M_HDL_FC	A07D	ANTIPROPULSIVES	Model2	456/117621	0.00290723	0.00101001	0.00399746
M_HDL_FC	A07E	INTESTINAL ANTIINFLAMMATORY AGENTS	Model2	3909/114168	0.00128507	0.000350438	0.000245489
M_HDL_FC	A08A	ANTIOBESITY PREPARATIONS, EXCL. DIET PRODUCTS	Model2	303/117774	-0.00480107	0.00124364	0.00011322
M_HDL_FC	A09A	DIGESTIVES, INCL. ENZYMES	Model2	74/118003	-0.00500812	0.00250229	0.0453499
M_HDL_FC	A10A	INSULINS AND ANALOGUES	Model2	1275/116802	-0.00195689	0.000607954	0.00128758
M_HDL_FC	A10B	BLOOD GLUCOSE LOWERING DRUGS, EXCL. INSULINS	Model2	3841/114236	-0.00702923	0.000361256	3.39523e-84
M_HDL_FC	A11A	MULTIVITAMINS, COMBINATIONS	Model2	1726/116351	0.000850161	0.000524354	0.104946
M_HDL_FC	A11B	MULTIVITAMINS, PLAIN	Model2	3729/114348	0.00165994	0.000359901	3.98857e-06
M_HDL_FC	A11C	VITAMIN A AND D, INCL. COMBINATIONS OF THE TWO	Model2	7247/110830	0.00105956	0.000264675	6.25109e-05
M_HDL_FC	A11D	VITAMIN B1, PLAIN AND IN COMBINATION WITH VITAMIN B6 AND B12	Model2	199/117878	0.0040857	0.00152751	0.00747961
M_HDL_FC	A11E	VITAMIN B-COMPLEX, INCL. COMBINATIONS	Model2	871/117206	0.00283694	0.000732719	0.000108096
M_HDL_FC	A11G	ASCORBIC ACID (VITAMIN C), INCL. COMBINATIONS	Model2	1906/116171	0.00113362	0.000498527	0.0229716
M_HDL_FC	A11H	OTHER PLAIN VITAMIN PREPARATIONS	Model2	615/117462	0.00293967	0.000871418	0.000742604
M_HDL_FC	A11J	OTHER VITAMIN PRODUCTS, COMBINATIONS	Model2	159/117918	0.00212364	0.00170851	0.213878
M_HDL_FC	A12A	CALCIUM	Model2	4447/113630	0.00171567	0.000334099	2.82287e-07
M_HDL_FC	A12B	POTASSIUM	Model2	87/117990	-0.00344096	0.00230792	0.135981
M_HDL_FC	A12C	OTHER MINERAL SUPPLEMENTS	Model2	1297/116780	0.00134487	0.000602162	0.0255245
M_HDL_FC	A16A	OTHER ALIMENTARY TRACT AND METABOLISM PRODUCTS	Model2	4/118073	0.00981278	0.0107603	0.3618
M_HDL_FC	B01A	ANTITHROMBOTIC AGENTS	Model2	18020/100057	-0.0026665	0.000181954	1.38546e-48
M_HDL_FC	B02A	ANTIFIBRINOLYTICS	Model2	142/117935	-0.00478137	0.00180906	0.00821817
M_HDL_FC	B02B	VITAMIN K AND OTHER HEMOSTATICS	Model2	46/118031	0.00148718	0.00317312	0.639298
M_HDL_FC	B03A	IRON PREPARATIONS	Model2	1223/116854	-0.00545392	0.000619716	1.37761e-18
M_HDL_FC	B03B	VITAMIN B12 AND FOLIC ACID	Model2	1646/116431	-0.00045981	0.000534949	0.390045
M_HDL_FC	B03X	OTHER ANTIANEMIC PREPARATIONS	Model2	30/118047	-0.0195706	0.00392869	6.31959e-07
M_HDL_FC	B05X	I.V. SOLUTION ADDITIVES	Model2	38/118039	0.00257751	0.00349207	0.460453
M_HDL_FC	C01A	CARDIAC GLYCOSIDES	Model2	282/117795	-0.00851213	0.00128435	3.42734e-11
M_HDL_FC	C01B	ANTIARRHYTHMICS, CLASS I AND III	Model2	308/117769	-0.00179428	0.00122831	0.144079
M_HDL_FC	C01D	VASODILATORS USED IN CARDIAC DISEASES	Model2	1508/116569	-0.00696916	0.000561319	2.26038e-35
M_HDL_FC	C01E	OTHER CARDIAC PREPARATIONS	Model2	14927/103150	-1.98374e-05	0.000190455	0.917044
M_HDL_FC	C02A	ANTIADRENERGIC AGENTS, CENTRALLY ACTING	Model2	268/117809	-0.00127392	0.001317	0.333402
M_HDL_FC	C02C	ANTIADRENERGIC AGENTS, PERIPHERALLY ACTING	Model2	1503/116574	-0.000913407	0.000562969	0.104703
M_HDL_FC	C02D	ARTERIOLAR SMOOTH MUSCLE, AGENTS ACTING ON	Model2	23/118054	-0.00305081	0.00448716	0.49657
M_HDL_FC	C03A	LOW-CEILING DIURETICS, THIAZIDES	Model2	7184/110893	0.000834539	0.000267783	0.00183072
M_HDL_FC	C03B	LOW-CEILING DIURETICS, EXCL. THIAZIDES	Model2	411/117666	-0.000249442	0.00106527	0.814863
M_HDL_FC	C03C	HIGH-CEILING DIURETICS	Model2	1256/116821	-0.00399259	0.000615492	8.8007e-11
M_HDL_FC	C03D	POTASSIUM-SPARING AGENTS	Model2	278/117799	-0.00820387	0.00129312	2.24312e-10
M_HDL_FC	C03E	DIURETICS AND POTASSIUM-SPARING AGENTS IN COMBINATION	Model2	243/117834	-0.00225714	0.001384	0.102918
M_HDL_FC	C04A	PERIPHERAL VASODILATORS	Model2	42/118035	0.00392986	0.00332088	0.236662
M_HDL_FC	C05A	AGENTS FOR TREATMENT OF HEMORRHOIDS AND ANAL FISSURES FOR TOPICAL USE	Model2	2264/115813	-0.0015262	0.000458296	0.000868204
M_HDL_FC	C05B	ANTIVARICOSE THERAPY	Model2	11/118066	-0.00419605	0.0064876	0.517776
M_HDL_FC	C05C	CAPILLARY STABILIZING AGENTS	Model2	10/118067	0.00148274	0.00680465	0.827507
M_HDL_FC	C07A	BETA BLOCKING AGENTS	Model2	8027/110050	-0.00625397	0.000253067	1.72186e-134
M_HDL_FC	C07B	BETA BLOCKING AGENTS AND THIAZIDES	Model2	116/117961	-0.00622993	0.00199933	0.00183359
M_HDL_FC	C07C	BETA BLOCKING AGENTS AND OTHER DIURETICS	Model2	216/117861	-0.00415728	0.00146642	0.00458348
M_HDL_FC	C07D	BETA BLOCKING AGENTS, THIAZIDES AND OTHER DIURETICS	Model2	2/118075	-0.00787491	0.0152135	0.604721
M_HDL_FC	C07F	BETA BLOCKING AGENTS AND OTHER ANTIHYPERTENSIVES	Model2	9/118068	-0.0112087	0.00717282	0.118136
M_HDL_FC	C08C	SELECTIVE CALCIUM CHANNEL BLOCKERS WITH MAINLY VASCULAR EFFECTS	Model2	7631/110446	0.000908902	0.00026074	0.00049074
M_HDL_FC	C08D	SELECTIVE CALCIUM CHANNEL BLOCKERS WITH DIRECT CARDIAC EFFECTS	Model2	1048/117029	-0.00135999	0.000670228	0.0424451
M_HDL_FC	C08G	CALCIUM CHANNEL BLOCKERS AND DIURETICS	Model2	13/118064	-0.00399777	0.00596779	0.502928
M_HDL_FC	C09A	ACE INHIBITORS, PLAIN	Model2	11529/106548	-0.00137185	0.000217391	2.79031e-10
M_HDL_FC	C09B	ACE INHIBITORS, COMBINATIONS	Model2	173/117904	0.00411427	0.00163797	0.0120127
M_HDL_FC	C09C	ANGIOTENSIN II ANTAGONISTS, PLAIN	Model2	4792/113285	-0.00127293	0.000322126	7.76589e-05
M_HDL_FC	C09D	ANGIOTENSIN II ANTAGONISTS, COMBINATIONS	Model2	221/117856	-0.000114311	0.00144982	0.937156
M_HDL_FC	C10A	LIPID MODIFYING AGENTS, PLAIN	Model2	23847/94230	-0.0010309	0.00016521	4.39266e-10
M_HDL_FC	D01A	ANTIFUNGALS FOR TOPICAL USE	Model2	560/117517	-0.000797817	0.000911798	0.381579
M_HDL_FC	D01B	ANTIFUNGALS FOR SYSTEMIC USE	Model2	234/117843	0.0016178	0.00140805	0.250574
M_HDL_FC	D02A	EMOLLIENTS AND PROTECTIVES	Model2	689/117388	-0.00165029	0.000822908	0.0449185
M_HDL_FC	D04A	ANTIPRURITICS, INCL. ANTIHISTAMINES, ANESTHETICS, ETC.	Model2	41/118036	-0.00442047	0.00336101	0.188438
M_HDL_FC	D05A	ANTIPSORIATICS FOR TOPICAL USE	Model2	444/117633	-0.00158334	0.00102323	0.121771
M_HDL_FC	D05B	ANTIPSORIATICS FOR SYSTEMIC USE	Model2	20/118057	-0.00131261	0.00481119	0.784989
M_HDL_FC	D06A	ANTIBIOTICS FOR TOPICAL USE	Model2	421/117656	0.000314023	0.00105072	0.765044
M_HDL_FC	D06B	CHEMOTHERAPEUTICS FOR TOPICAL USE	Model2	235/117842	-0.000915269	0.00140521	0.514828
M_HDL_FC	D07A	CORTICOSTEROIDS, PLAIN	Model2	4467/113610	0.00135314	0.000328702	3.84751e-05
M_HDL_FC	D07C	CORTICOSTEROIDS, COMBINATIONS WITH ANTIBIOTICS	Model2	152/117925	-0.00029352	0.00174651	0.866536
M_HDL_FC	D07X	CORTICOSTEROIDS, OTHER COMBINATIONS	Model2	1546/116531	0.00157574	0.000551213	0.00425493
M_HDL_FC	D08A	ANTISEPTICS AND DISINFECTANTS	Model2	40/118037	-0.000424141	0.00340284	0.900806
M_HDL_FC	D09A	MEDICATED DRESSINGS	Model2	26/118051	-0.00183671	0.0042203	0.663412
M_HDL_FC	D10A	ANTI-ACNE PREPARATIONS FOR TOPICAL USE	Model2	274/117803	-0.000977603	0.00130128	0.452496
M_HDL_FC	D11A	OTHER DERMATOLOGICAL PREPARATIONS	Model2	5393/112684	0.000115511	0.000301556	0.701685
M_HDL_FC	G01A	ANTIINFECTIVES AND ANTISEPTICS, EXCL. COMBINATIONS WITH CORTICOSTEROIDS	Model2	800/117277	0.000265823	0.000763741	0.727801
M_HDL_FC	G02B	CONTRACEPTIVES FOR TOPICAL USE	Model2	343/117734	-0.00836962	0.00116703	7.44833e-13
M_HDL_FC	G02C	OTHER GYNECOLOGICALS	Model2	15077/103000	-3.03506e-06	0.000189722	0.987236
M_HDL_FC	G03A	HORMONAL CONTRACEPTIVES FOR SYSTEMIC USE	Model2	1244/116833	0.000103242	0.000622385	0.86825
M_HDL_FC	G03B	ANDROGENS	Model2	158/117919	-0.00514226	0.00171361	0.00269297
M_HDL_FC	G03C	ESTROGENS	Model2	2709/115368	0.00690146	0.000422147	5.19128e-60
M_HDL_FC	G03D	PROGESTOGENS	Model2	365/117712	-0.00932433	0.00113033	1.61076e-16
M_HDL_FC	G03F	PROGESTOGENS AND ESTROGENS IN COMBINATION	Model2	1581/116496	0.00661575	0.000547921	1.51186e-33
M_HDL_FC	G03G	GONADOTROPINS AND OTHER OVULATION STIMULANTS	Model2	4/118073	-0.00152246	0.0107578	0.887458
M_HDL_FC	G03H	ANTIANDROGENS	Model2	32/118045	0.0238421	0.00380428	3.6895e-10
M_HDL_FC	G03X	OTHER SEX HORMONES AND MODULATORS OF THE GENITAL SYSTEM	Model2	120/117957	0.00818516	0.00196636	3.1486e-05
M_HDL_FC	G04B	Urologicals	Model2	1740/116337	-0.0035596	0.000521342	8.66584e-12
M_HDL_FC	G04C	DRUGS USED IN BENIGN PROSTATIC HYPERTROPHY	Model2	1624/116453	-0.00225549	0.000544498	3.44038e-05
M_HDL_FC	H01A	ANTERIOR PITUITARY LOBE HORMONES AND ANALOGUES	Model2	26/118051	-0.0108201	0.00422003	0.0103491
M_HDL_FC	H01B	POSTERIOR PITUITARY LOBE HORMONES	Model2	35/118042	0.00108266	0.00363742	0.765975
M_HDL_FC	H01C	HYPOTHALAMIC HORMONES	Model2	10/118067	0.0113677	0.00680427	0.0947882
M_HDL_FC	H02A	CORTICOSTEROIDS FOR SYSTEMIC USE, PLAIN	Model2	1352/116725	0.00259772	0.000588881	1.02846e-05
M_HDL_FC	H03A	THYROID PREPARATIONS	Model2	6546/111531	-0.00266208	0.00027771	9.34186e-22
M_HDL_FC	H03B	ANTITHYROID PREPARATIONS	Model2	92/117985	0.000231205	0.0022442	0.917945
M_HDL_FC	H04A	GLYCOGENOLYTIC HORMONES	Model2	1/118076	-0.0172541	0.0215156	0.422593
M_HDL_FC	H05B	ANTI-PARATHYROID AGENTS	Model2	1/118076	-0.0215846	0.0215157	0.315767
M_HDL_FC	J01A	TETRACYCLINES	Model2	644/117433	0.00068522	0.000850332	0.420345
M_HDL_FC	J01C	BETA-LACTAM ANTIBACTERIALS, PENICILLINS	Model2	333/117744	-0.00241602	0.00118078	0.0407469
M_HDL_FC	J01D	OTHER BETA-LACTAM ANTIBACTERIALS	Model2	105/117972	-0.00433962	0.00210183	0.038955
M_HDL_FC	J01E	SULFONAMIDES AND TRIMETHOPRIM	Model2	150/117927	-0.00681902	0.00175807	0.000105074
M_HDL_FC	J01F	MACROLIDES, LINCOSAMIDES AND STREPTOGRAMINS	Model2	159/117918	-0.000797448	0.00170751	0.640484
M_HDL_FC	J01X	OTHER ANTIBACTERIALS	Model2	136/117941	-0.00450605	0.00184643	0.0146717
M_HDL_FC	J02A	ANTIMYCOTICS FOR SYSTEMIC USE	Model2	51/118026	0.00367287	0.00301363	0.222941
M_HDL_FC	J04A	DRUGS FOR TREATMENT OF TUBERCULOSIS	Model2	3/118074	0.0103867	0.0124229	0.403105
M_HDL_FC	J05A	DIRECT ACTING ANTIVIRALS	Model2	229/117848	-0.00243522	0.00142462	0.0873825
M_HDL_FC	J07B	VIRAL VACCINES	Model2	49/118028	-0.0015019	0.00307507	0.62526
M_HDL_FC	L01A	ALKYLATING AGENTS	Model2	15/118062	-0.0106211	0.00555586	0.0559182
M_HDL_FC	L01B	ANTIMETABOLITES	Model2	675/117402	-0.00290102	0.000830958	0.000481064
M_HDL_FC	L01X	OTHER ANTINEOPLASTIC AGENTS	Model2	171/117906	-0.0037339	0.00164696	0.0233829
M_HDL_FC	L02A	HORMONES AND RELATED AGENTS	Model2	134/117943	0.00176703	0.00185995	0.342093
M_HDL_FC	L02B	HORMONE ANTAGONISTS AND RELATED AGENTS	Model2	829/117248	0.00419435	0.00075184	2.42744e-08
M_HDL_FC	L03A	IMMUNOSTIMULANTS	Model2	32/118045	-0.00760736	0.00380535	0.0455971
M_HDL_FC	L04A	IMMUNOSUPPRESSANTS	Model2	1068/117009	-0.00364873	0.000661603	3.49536e-08
M_HDL_FC	M01A	ANTIINFLAMMATORY AND ANTIRHEUMATIC PRODUCTS, NON-STEROIDS	Model2	25364/92713	0.000377468	0.000153926	0.0141971
M_HDL_FC	M01C	SPECIFIC ANTIRHEUMATIC AGENTS	Model2	9/118068	-0.00838382	0.00717195	0.242417
M_HDL_FC	M02A	TOPICAL PRODUCTS FOR JOINT AND MUSCULAR PAIN	Model2	17639/100438	-7.97188e-05	0.000177397	0.653157
M_HDL_FC	M03B	MUSCLE RELAXANTS, CENTRALLY ACTING AGENTS	Model2	172/117905	-0.00605662	0.00164952	0.000241
M_HDL_FC	M03C	MUSCLE RELAXANTS, DIRECTLY ACTING AGENTS	Model2	2/118075	0.0115355	0.0152149	0.448353
M_HDL_FC	M04A	ANTIGOUT PREPARATIONS	Model2	1427/116650	0.00349245	0.000578001	1.52403e-09
M_HDL_FC	M05B	DRUGS AFFECTING BONE STRUCTURE AND MINERALIZATION	Model2	2058/116019	0.00132399	0.000482704	0.00609149
M_HDL_FC	N02A	OPIOIDS	Model2	6261/111816	-0.0016619	0.000283042	4.32807e-09
M_HDL_FC	N02B	OTHER ANALGESICS AND ANTIPYRETICS	Model2	35187/82890	-0.00180825	0.000139521	2.17926e-38
M_HDL_FC	N02C	ANTIMIGRAINE PREPARATIONS	Model2	1381/116696	-0.0035152	0.000583978	1.75568e-09
M_HDL_FC	N03A	ANTIEPILEPTICS	Model2	2074/116003	3.29269e-06	0.00047741	0.994497
M_HDL_FC	N04A	ANTICHOLINERGIC AGENTS	Model2	74/118003	8.87625e-05	0.00250243	0.971705
M_HDL_FC	N04B	DOPAMINERGIC AGENTS	Model2	281/117796	-0.0040399	0.00128546	0.00167399
M_HDL_FC	N05A	ANTIPSYCHOTICS	Model2	926/117151	-0.00261569	0.000710222	0.000230686
M_HDL_FC	N05B	ANXIOLYTICS	Model2	492/117585	-0.00182472	0.000972309	0.0605635
M_HDL_FC	N05C	HYPNOTICS AND SEDATIVES	Model2	850/117227	-0.00193295	0.000741358	0.00912679
M_HDL_FC	N06A	ANTIDEPRESSANTS	Model2	8800/109277	-0.00118863	0.000240337	7.59795e-07
M_HDL_FC	N06B	PSYCHOSTIMULANTS, AGENTS USED FOR ADHD AND NOOTROPICS	Model2	23/118054	-0.00826556	0.00448728	0.065478
M_HDL_FC	N06C	PSYCHOLEPTICS AND PSYCHOANALEPTICS IN COMBINATION	Model2	27/118050	0.00251463	0.00414185	0.543768
M_HDL_FC	N06D	ANTI-DEMENTIA DRUGS	Model2	650/117427	0.000821143	0.000847857	0.332801
M_HDL_FC	N07A	PARASYMPATHOMIMETICS	Model2	45/118032	0.00686845	0.00320806	0.0322762
M_HDL_FC	N07B	DRUGS USED IN ADDICTIVE DISORDERS	Model2	181/117896	-0.00240864	0.00160061	0.132373
M_HDL_FC	N07C	ANTIVERTIGO PREPARATIONS	Model2	437/117640	-0.00223813	0.001032	0.0301049
M_HDL_FC	P01A	AGENTS AGAINST AMOEBIASIS AND OTHER PROTOZOAL DISEASES	Model2	55/118022	-0.00527056	0.00290184	0.0693296
M_HDL_FC	P01B	ANTIMALARIALS	Model2	1056/117021	-0.00301903	0.000666544	5.92134e-06
M_HDL_FC	R01A	DECONGESTANTS AND OTHER NASAL PREPARATIONS FOR TOPICAL USE	Model2	5811/112266	0.00106734	0.000289901	0.000231758
M_HDL_FC	R01B	NASAL DECONGESTANTS FOR SYSTEMIC USE	Model2	50/118027	-7.31522e-05	0.00304357	0.980825
M_HDL_FC	R03A	ADRENERGICS, INHALANTS	Model2	7772/110305	0.00205442	0.000253025	4.72821e-16
M_HDL_FC	R03B	OTHER DRUGS FOR OBSTRUCTIVE AIRWAY DISEASES, INHALANTS	Model2	5288/112789	0.00125923	0.0003032	3.28158e-05
M_HDL_FC	R03C	ADRENERGICS FOR SYSTEMIC USE	Model2	5155/112922	0.00153011	0.000306941	6.20455e-07
M_HDL_FC	R03D	OTHER SYSTEMIC DRUGS FOR OBSTRUCTIVE AIRWAY DISEASES	Model2	420/117657	0.00509385	0.0010524	1.29854e-06
M_HDL_FC	R05C	EXPECTORANTS, EXCL. COMBINATIONS WITH COUGH SUPPRESSANTS	Model2	115/117962	0.00490203	0.0020078	0.0146282
M_HDL_FC	R05D	COUGH SUPPRESSANTS, EXCL. COMBINATIONS WITH EXPECTORANTS	Model2	592/117485	-0.000735071	0.000888904	0.408272
M_HDL_FC	R06A	ANTIHISTAMINES FOR SYSTEMIC USE	Model2	3820/114257	0.000133676	0.00035443	0.706058
M_HDL_FC	S01A	ANTIINFECTIVES	Model2	786/117291	0.00030487	0.000770213	0.692235
M_HDL_FC	S01B	ANTIINFLAMMATORY AGENTS	Model2	4014/114063	0.000592938	0.000346689	0.087215
M_HDL_FC	S01C	ANTIINFLAMMATORY AGENTS AND ANTIINFECTIVES IN COMBINATION	Model2	1204/116873	0.00239035	0.000623633	0.00012668
M_HDL_FC	S01E	ANTIGLAUCOMA PREPARATIONS AND MIOTICS	Model2	1390/116687	-0.000690576	0.000581778	0.235226
M_HDL_FC	S01F	MYDRIATICS AND CYCLOPLEGICS	Model2	24/118053	0.00630942	0.00439248	0.150888
M_HDL_FC	S01G	DECONGESTANTS AND ANTIALLERGICS	Model2	372/117705	-0.00071452	0.00111763	0.522616
M_HDL_FC	S01K	SURGICAL AIDS	Model2	245/117832	-0.00296618	0.00137722	0.0312618
M_HDL_FC	S01X	OTHER OPHTHALMOLOGICALS	Model2	1116/116961	-0.0021079	0.000648302	0.00114867
M_HDL_FC	S02A	ANTIINFECTIVES	Model2	112/117965	-0.000383723	0.00203424	0.850381
M_HDL_FC	S02B	CORTICOSTEROIDS	Model2	1268/116809	0.00248934	0.000607879	4.22227e-05
M_HDL_FC	S02C	CORTICOSTEROIDS AND ANTIINFECTIVES IN COMBINATION	Model2	74/118003	-0.00392464	0.002502	0.116743
M_HDL_FC	S03A	ANTIINFECTIVES	Model2	104/117973	0.000614896	0.00211078	0.770813
M_HDL_FC	S03C	CORTICOSTEROIDS AND ANTIINFECTIVES IN COMBINATION	Model2	5/118072	-0.00116185	0.00962227	0.903892
M_HDL_FC	V03A	ALL OTHER THERAPEUTIC PRODUCTS	Model2	256/117821	-0.0012824	0.00134678	0.340997
M_HDL_FC	V06D	OTHER NUTRIENTS	Model2	150/117927	0.000281908	0.00175856	0.87264
M_HDL_FC	A07A	INTESTINAL ANTIINFECTIVES	Model2	23/118054	-0.000125053	0.00448706	0.977766
M_HDL_FC	B05C	IRRIGATING SOLUTIONS	Model2	108/117969	0.00184702	0.00207176	0.37265
M_HDL_FC	J01G	AMINOGLYCOSIDE ANTIBACTERIALS	Model2	2/118075	-0.0133564	0.0152132	0.379972
M_HDL_FC	R02A	THROAT PREPARATIONS	Model2	14433/103644	-1.93376e-05	0.000193382	0.920347
M_HDL_FC	S03B	CORTICOSTEROIDS	Model2	954/117123	0.00314964	0.000699935	6.80504e-06
M_HDL_FC	C01C	CARDIAC STIMULANTS EXCL. CARDIAC GLYCOSIDES	Model2	29/118048	0.00523143	0.00399586	0.190466
M_HDL_FC	G02A	OXYTOCICS	Model2	5/118072	-0.00278437	0.00962504	0.772365
M_HDL_FC	V04C	OTHER DIAGNOSTIC AGENTS	Model2	36/118041	0.000571769	0.00358692	0.873351
M_HDL_FC	D02B	PROTECTIVES AGAINST UV-RADIATION	Model2	11/118066	-0.00237567	0.0064884	0.714261
M_HDL_FC	D03A	CICATRIZANTS	Model2	6/118071	-0.000759457	0.00878483	0.931108
M_HDL_FC	D03B	ENZYMES	Model2	23/118054	-0.00287643	0.00448838	0.521615
M_HDL_FC	M09A	OTHER DRUGS FOR DISORDERS OF THE MUSCULO-SKELETAL SYSTEM	Model2	23/118054	-0.00287643	0.00448838	0.521615
M_HDL_FC	J01B	AMPHENICOLS	Model2	4/118073	0.0114057	0.010758	0.289053
M_HDL_FC	D10B	ANTI-ACNE PREPARATIONS FOR SYSTEMIC USE	Model2	1/118076	-0.00146094	0.0215153	0.945863
M_HDL_FC	J04B	DRUGS FOR TREATMENT OF LEPRA	Model2	13/118064	-0.0103169	0.00596754	0.0838418
M_HDL_FC	J01M	QUINOLONE ANTIBACTERIALS	Model2	61/118016	5.49435e-05	0.00275557	0.984092
M_HDL_FC	N01A	ANESTHETICS, GENERAL	Model2	40/118037	-0.00345003	0.00340321	0.3107
M_HDL_FC	P03A	ECTOPARASITICIDES, INCL. SCABICIDES	Model2	11/118066	-0.0171683	0.00648802	0.00814247
M_HDL_TG	A01A	STOMATOLOGICAL PREPARATIONS	Model2	17021/101056	-0.00105447	0.000157048	1.8983e-11
M_HDL_TG	A02A	ANTACIDS	Model2	256/117821	0.00210815	0.00114374	0.0653001
M_HDL_TG	A02B	DRUGS FOR PEPTIC ULCER AND GASTRO-OESOPHAGEAL REFLUX DISEASE (GORD)	Model2	13978/104099	0.00172265	0.000167774	1.00931e-24
M_HDL_TG	A03A	Drugs for functional gastrointestinal disorders	Model2	1031/117046	0.00295205	0.000572226	2.48813e-07
M_HDL_TG	A03B	BELLADONNA AND DERIVATIVES, PLAIN	Model2	139/117938	0.00565254	0.0015509	0.00026783
M_HDL_TG	A03C	ANTISPASMODICS IN COMBINATION WITH PSYCHOLEPTICS	Model2	12/118065	-0.0016412	0.00527599	0.755749
M_HDL_TG	A03F	PROPULSIVES	Model2	384/117693	0.00148239	0.000934155	0.112542
M_HDL_TG	A04A	ANTIEMETICS AND ANTINAUSEANTS	Model2	26/118051	0.00828854	0.00358387	0.0207388
M_HDL_TG	A05A	BILE THERAPY	Model2	65/118012	0.00589075	0.00226723	0.00937225
M_HDL_TG	A06A	Drugs for constipation	Model2	2000/116077	-0.000180512	0.000413437	0.662392
M_HDL_TG	A07D	ANTIPROPULSIVES	Model2	456/117621	0.00864697	0.000857386	6.56368e-24
M_HDL_TG	A07E	INTESTINAL ANTIINFLAMMATORY AGENTS	Model2	3909/114168	5.84515e-05	0.000297618	0.844299
M_HDL_TG	A08A	ANTIOBESITY PREPARATIONS, EXCL. DIET PRODUCTS	Model2	303/117774	-0.00409575	0.00105613	0.000105344
M_HDL_TG	A09A	DIGESTIVES, INCL. ENZYMES	Model2	74/118003	0.00470285	0.00212499	0.0268918
M_HDL_TG	A10A	INSULINS AND ANALOGUES	Model2	1275/116802	-0.00256462	0.000516258	6.78397e-07
M_HDL_TG	A10B	BLOOD GLUCOSE LOWERING DRUGS, EXCL. INSULINS	Model2	3841/114236	-0.000333833	0.000307277	0.277293
M_HDL_TG	A11A	MULTIVITAMINS, COMBINATIONS	Model2	1726/116351	0.000581953	0.000445296	0.191253
M_HDL_TG	A11B	MULTIVITAMINS, PLAIN	Model2	3729/114348	0.000709528	0.000305658	0.0202714
M_HDL_TG	A11C	VITAMIN A AND D, INCL. COMBINATIONS OF THE TWO	Model2	7247/110830	0.000417043	0.00022478	0.0635502
M_HDL_TG	A11D	VITAMIN B1, PLAIN AND IN COMBINATION WITH VITAMIN B6 AND B12	Model2	199/117878	0.00543195	0.00129714	2.82076e-05
M_HDL_TG	A11E	VITAMIN B-COMPLEX, INCL. COMBINATIONS	Model2	871/117206	0.00128635	0.000622271	0.0387182
M_HDL_TG	A11G	ASCORBIC ACID (VITAMIN C), INCL. COMBINATIONS	Model2	1906/116171	0.000102754	0.00042337	0.808234
M_HDL_TG	A11H	OTHER PLAIN VITAMIN PREPARATIONS	Model2	615/117462	0.000499209	0.000740063	0.499964
M_HDL_TG	A11J	OTHER VITAMIN PRODUCTS, COMBINATIONS	Model2	159/117918	-0.00095199	0.00145092	0.511741
M_HDL_TG	A12A	CALCIUM	Model2	4447/113630	0.000170973	0.000283756	0.546819
M_HDL_TG	A12B	POTASSIUM	Model2	87/117990	-0.00152281	0.00195996	0.437184
M_HDL_TG	A12C	OTHER MINERAL SUPPLEMENTS	Model2	1297/116780	-0.000579181	0.000511378	0.25739
M_HDL_TG	A16A	OTHER ALIMENTARY TRACT AND METABOLISM PRODUCTS	Model2	4/118073	-0.0058382	0.0091379	0.52289
M_HDL_TG	B01A	ANTITHROMBOTIC AGENTS	Model2	18020/100057	-0.00106288	0.000154629	6.28604e-12
M_HDL_TG	B02A	ANTIFIBRINOLYTICS	Model2	142/117935	-0.00647361	0.00153622	2.51103e-05
M_HDL_TG	B02B	VITAMIN K AND OTHER HEMOSTATICS	Model2	46/118031	0.00337784	0.00269468	0.210017
M_HDL_TG	B03A	IRON PREPARATIONS	Model2	1223/116854	-0.00136851	0.000526435	0.00933519
M_HDL_TG	B03B	VITAMIN B12 AND FOLIC ACID	Model2	1646/116431	0.00186497	0.000454261	4.03705e-05
M_HDL_TG	B03X	OTHER ANTIANEMIC PREPARATIONS	Model2	30/118047	0.0012911	0.00333669	0.698801
M_HDL_TG	B05X	I.V. SOLUTION ADDITIVES	Model2	38/118039	0.000135975	0.00296556	0.963429
M_HDL_TG	C01A	CARDIAC GLYCOSIDES	Model2	282/117795	0.00233559	0.00109089	0.0322755
M_HDL_TG	C01B	ANTIARRHYTHMICS, CLASS I AND III	Model2	308/117769	-0.00128957	0.00104311	0.216358
M_HDL_TG	C01D	VASODILATORS USED IN CARDIAC DISEASES	Model2	1508/116569	-0.00207588	0.000476958	1.34809e-05
M_HDL_TG	C01E	OTHER CARDIAC PREPARATIONS	Model2	14927/103150	0.00103974	0.00016171	1.28414e-10
M_HDL_TG	C02A	ANTIADRENERGIC AGENTS, CENTRALLY ACTING	Model2	268/117809	0.00104118	0.00111843	0.35189
M_HDL_TG	C02C	ANTIADRENERGIC AGENTS, PERIPHERALLY ACTING	Model2	1503/116574	-0.00282212	0.000478022	3.56307e-09
M_HDL_TG	C02D	ARTERIOLAR SMOOTH MUSCLE, AGENTS ACTING ON	Model2	23/118054	-0.00198879	0.0038106	0.601735
M_HDL_TG	C03A	LOW-CEILING DIURETICS, THIAZIDES	Model2	7184/110893	0.00192006	0.000227349	3.06293e-17
M_HDL_TG	C03B	LOW-CEILING DIURETICS, EXCL. THIAZIDES	Model2	411/117666	0.000308947	0.000904656	0.732722
M_HDL_TG	C03C	HIGH-CEILING DIURETICS	Model2	1256/116821	0.000794115	0.000522779	0.128758
M_HDL_TG	C03D	POTASSIUM-SPARING AGENTS	Model2	278/117799	-0.00060114	0.00109833	0.58416
M_HDL_TG	C03E	DIURETICS AND POTASSIUM-SPARING AGENTS IN COMBINATION	Model2	243/117834	0.00201857	0.00117532	0.0858973
M_HDL_TG	C04A	PERIPHERAL VASODILATORS	Model2	42/118035	0.00196221	0.00282018	0.486571
M_HDL_TG	C05A	AGENTS FOR TREATMENT OF HEMORRHOIDS AND ANAL FISSURES FOR TOPICAL USE	Model2	2264/115813	-0.000843002	0.000389207	0.0303172
M_HDL_TG	C05B	ANTIVARICOSE THERAPY	Model2	11/118066	-0.00175914	0.00550944	0.749503
M_HDL_TG	C05C	CAPILLARY STABILIZING AGENTS	Model2	10/118067	0.00461642	0.00577866	0.424365
M_HDL_TG	C07A	BETA BLOCKING AGENTS	Model2	8027/110050	0.00153764	0.00021542	9.53332e-13
M_HDL_TG	C07B	BETA BLOCKING AGENTS AND THIAZIDES	Model2	116/117961	0.00118509	0.00169794	0.485205
M_HDL_TG	C07C	BETA BLOCKING AGENTS AND OTHER DIURETICS	Model2	216/117861	0.00388176	0.00124531	0.0018268
M_HDL_TG	C07D	BETA BLOCKING AGENTS, THIAZIDES AND OTHER DIURETICS	Model2	2/118075	-0.0148887	0.0129196	0.249155
M_HDL_TG	C07F	BETA BLOCKING AGENTS AND OTHER ANTIHYPERTENSIVES	Model2	9/118068	-0.00205005	0.00609139	0.736457
M_HDL_TG	C08C	SELECTIVE CALCIUM CHANNEL BLOCKERS WITH MAINLY VASCULAR EFFECTS	Model2	7631/110446	9.22108e-05	0.000221438	0.677104
M_HDL_TG	C08D	SELECTIVE CALCIUM CHANNEL BLOCKERS WITH DIRECT CARDIAC EFFECTS	Model2	1048/117029	-0.00315013	0.00056911	3.11544e-08
M_HDL_TG	C08G	CALCIUM CHANNEL BLOCKERS AND DIURETICS	Model2	13/118064	-0.00708763	0.00506796	0.16196
M_HDL_TG	C09A	ACE INHIBITORS, PLAIN	Model2	11529/106548	-7.41515e-05	0.000184644	0.687986
M_HDL_TG	C09B	ACE INHIBITORS, COMBINATIONS	Model2	173/117904	0.000107196	0.00139104	0.938575
M_HDL_TG	C09C	ANGIOTENSIN II ANTAGONISTS, PLAIN	Model2	4792/113285	1.8866e-06	0.000273575	0.994498
M_HDL_TG	C09D	ANGIOTENSIN II ANTAGONISTS, COMBINATIONS	Model2	221/117856	-0.00148316	0.00123121	0.228347
M_HDL_TG	C10A	LIPID MODIFYING AGENTS, PLAIN	Model2	23847/94230	-5.33577e-05	0.000140324	0.703762
M_HDL_TG	D01A	ANTIFUNGALS FOR TOPICAL USE	Model2	560/117517	-0.00118471	0.000774315	0.126018
M_HDL_TG	D01B	ANTIFUNGALS FOR SYSTEMIC USE	Model2	234/117843	-0.00123342	0.00119575	0.302307
M_HDL_TG	D02A	EMOLLIENTS AND PROTECTIVES	Model2	689/117388	-0.0002598	0.000698845	0.710075
M_HDL_TG	D04A	ANTIPRURITICS, INCL. ANTIHISTAMINES, ANESTHETICS, ETC.	Model2	41/118036	0.00388446	0.00285425	0.173535
M_HDL_TG	D05A	ANTIPSORIATICS FOR TOPICAL USE	Model2	444/117633	0.000277619	0.00086896	0.74936
M_HDL_TG	D05B	ANTIPSORIATICS FOR SYSTEMIC USE	Model2	20/118057	0.010379	0.00408566	0.0110753
M_HDL_TG	D06A	ANTIBIOTICS FOR TOPICAL USE	Model2	421/117656	0.000791896	0.000892295	0.374821
M_HDL_TG	D06B	CHEMOTHERAPEUTICS FOR TOPICAL USE	Model2	235/117842	-4.85468e-05	0.00119334	0.96755
M_HDL_TG	D07A	CORTICOSTEROIDS, PLAIN	Model2	4467/113610	6.39272e-05	0.000279162	0.818871
M_HDL_TG	D07C	CORTICOSTEROIDS, COMBINATIONS WITH ANTIBIOTICS	Model2	152/117925	0.00164013	0.00148317	0.268803
M_HDL_TG	D07X	CORTICOSTEROIDS, OTHER COMBINATIONS	Model2	1546/116531	0.000656567	0.000468116	0.160746
M_HDL_TG	D08A	ANTISEPTICS AND DISINFECTANTS	Model2	40/118037	0.00221398	0.00288977	0.443592
M_HDL_TG	D09A	MEDICATED DRESSINGS	Model2	26/118051	0.00317632	0.00358397	0.375481
M_HDL_TG	D10A	ANTI-ACNE PREPARATIONS FOR TOPICAL USE	Model2	274/117803	-0.000496149	0.00110508	0.653453
M_HDL_TG	D11A	OTHER DERMATOLOGICAL PREPARATIONS	Model2	5393/112684	0.00122667	0.000256064	1.66576e-06
M_HDL_TG	G01A	ANTIINFECTIVES AND ANTISEPTICS, EXCL. COMBINATIONS WITH CORTICOSTEROIDS	Model2	800/117277	-0.00042902	0.000648586	0.508313
M_HDL_TG	G02B	CONTRACEPTIVES FOR TOPICAL USE	Model2	343/117734	-0.00660753	0.000991098	2.62436e-11
M_HDL_TG	G02C	OTHER GYNECOLOGICALS	Model2	15077/103000	0.00110312	0.000161084	7.51997e-12
M_HDL_TG	G03A	HORMONAL CONTRACEPTIVES FOR SYSTEMIC USE	Model2	1244/116833	0.00156515	0.000528525	0.00306345
M_HDL_TG	G03B	ANDROGENS	Model2	158/117919	-0.000965614	0.00145529	0.507
M_HDL_TG	G03C	ESTROGENS	Model2	2709/115368	0.00738545	0.000358258	2.96167e-94
M_HDL_TG	G03D	PROGESTOGENS	Model2	365/117712	-0.00833688	0.000959875	3.82172e-18
M_HDL_TG	G03F	PROGESTOGENS AND ESTROGENS IN COMBINATION	Model2	1581/116496	0.00615724	0.00046525	5.9417e-40
M_HDL_TG	G03G	GONADOTROPINS AND OTHER OVULATION STIMULANTS	Model2	4/118073	-0.011702	0.00913568	0.200228
M_HDL_TG	G03H	ANTIANDROGENS	Model2	32/118045	0.0268541	0.00323028	9.40846e-17
M_HDL_TG	G03X	OTHER SEX HORMONES AND MODULATORS OF THE GENITAL SYSTEM	Model2	120/117957	0.00655987	0.00166989	8.55887e-05
M_HDL_TG	G04B	Urologicals	Model2	1740/116337	-0.00128505	0.000442808	0.00370806
M_HDL_TG	G04C	DRUGS USED IN BENIGN PROSTATIC HYPERTROPHY	Model2	1624/116453	-0.00293523	0.000462355	2.18324e-10
M_HDL_TG	H01A	ANTERIOR PITUITARY LOBE HORMONES AND ANALOGUES	Model2	26/118051	0.00631495	0.0035838	0.0780586
M_HDL_TG	H01B	POSTERIOR PITUITARY LOBE HORMONES	Model2	35/118042	0.00225257	0.00308898	0.465863
M_HDL_TG	H01C	HYPOTHALAMIC HORMONES	Model2	10/118067	-6.51803e-05	0.00577842	0.991
M_HDL_TG	H02A	CORTICOSTEROIDS FOR SYSTEMIC USE, PLAIN	Model2	1352/116725	0.000709944	0.000500129	0.155749
M_HDL_TG	H03A	THYROID PREPARATIONS	Model2	6546/111531	0.000523146	0.000235925	0.026596
M_HDL_TG	H03B	ANTITHYROID PREPARATIONS	Model2	92/117985	0.000173586	0.00190583	0.927428
M_HDL_TG	H04A	GLYCOGENOLYTIC HORMONES	Model2	1/118076	0.00103433	0.0182716	0.954857
M_HDL_TG	H05B	ANTI-PARATHYROID AGENTS	Model2	1/118076	-0.00071063	0.0182718	0.968976
M_HDL_TG	J01A	TETRACYCLINES	Model2	644/117433	0.000691976	0.000722122	0.337937
M_HDL_TG	J01C	BETA-LACTAM ANTIBACTERIALS, PENICILLINS	Model2	333/117744	-0.000312313	0.00100277	0.755458
M_HDL_TG	J01D	OTHER BETA-LACTAM ANTIBACTERIALS	Model2	105/117972	-0.00450058	0.00178491	0.0116881
M_HDL_TG	J01E	SULFONAMIDES AND TRIMETHOPRIM	Model2	150/117927	-0.0034027	0.00149306	0.0226677
M_HDL_TG	J01F	MACROLIDES, LINCOSAMIDES AND STREPTOGRAMINS	Model2	159/117918	-0.000696591	0.00145006	0.630952
M_HDL_TG	J01X	OTHER ANTIBACTERIALS	Model2	136/117941	-0.000685042	0.00156807	0.662206
M_HDL_TG	J02A	ANTIMYCOTICS FOR SYSTEMIC USE	Model2	51/118026	9.17339e-05	0.00255926	0.971407
M_HDL_TG	J04A	DRUGS FOR TREATMENT OF TUBERCULOSIS	Model2	3/118074	-0.0129408	0.0105498	0.21996
M_HDL_TG	J05A	DIRECT ACTING ANTIVIRALS	Model2	229/117848	0.00339074	0.0012098	0.00506797
M_HDL_TG	J07B	VIRAL VACCINES	Model2	49/118028	-0.00135885	0.00261142	0.602822
M_HDL_TG	L01A	ALKYLATING AGENTS	Model2	15/118062	0.00701955	0.0047182	0.136817
M_HDL_TG	L01B	ANTIMETABOLITES	Model2	675/117402	-0.000617438	0.000705703	0.381616
M_HDL_TG	L01X	OTHER ANTINEOPLASTIC AGENTS	Model2	171/117906	0.00230667	0.00139865	0.099107
M_HDL_TG	L02A	HORMONES AND RELATED AGENTS	Model2	134/117943	0.00549705	0.00157944	0.000500876
M_HDL_TG	L02B	HORMONE ANTAGONISTS AND RELATED AGENTS	Model2	829/117248	0.00698066	0.000638241	7.87922e-28
M_HDL_TG	L03A	IMMUNOSTIMULANTS	Model2	32/118045	0.00256801	0.00323164	0.426821
M_HDL_TG	L04A	IMMUNOSUPPRESSANTS	Model2	1068/117009	-0.000800892	0.000561917	0.154077
M_HDL_TG	M01A	ANTIINFLAMMATORY AND ANTIRHEUMATIC PRODUCTS, NON-STEROIDS	Model2	25364/92713	0.00110085	0.000130681	3.68026e-17
M_HDL_TG	M01C	SPECIFIC ANTIRHEUMATIC AGENTS	Model2	9/118068	0.00630037	0.0060906	0.300932
M_HDL_TG	M02A	TOPICAL PRODUCTS FOR JOINT AND MUSCULAR PAIN	Model2	17639/100438	0.00162384	0.000150575	4.20704e-27
M_HDL_TG	M03B	MUSCLE RELAXANTS, CENTRALLY ACTING AGENTS	Model2	172/117905	-0.00106492	0.00140089	0.447153
M_HDL_TG	M03C	MUSCLE RELAXANTS, DIRECTLY ACTING AGENTS	Model2	2/118075	0.000686479	0.0129209	0.957629
M_HDL_TG	M04A	ANTIGOUT PREPARATIONS	Model2	1427/116650	0.00711781	0.000490491	1.1246e-47
M_HDL_TG	M05B	DRUGS AFFECTING BONE STRUCTURE AND MINERALIZATION	Model2	2058/116019	3.89101e-05	0.000409937	0.924381
M_HDL_TG	N02A	OPIOIDS	Model2	6261/111816	0.00427652	0.000240079	6.93947e-71
M_HDL_TG	N02B	OTHER ANALGESICS AND ANTIPYRETICS	Model2	35187/82890	0.000801094	0.000118546	1.40891e-11
M_HDL_TG	N02C	ANTIMIGRAINE PREPARATIONS	Model2	1381/116696	0.000440404	0.000496002	0.374593
M_HDL_TG	N03A	ANTIEPILEPTICS	Model2	2074/116003	0.0015131	0.000405404	0.000189811
M_HDL_TG	N04A	ANTICHOLINERGIC AGENTS	Model2	74/118003	-0.00103035	0.00212513	0.62779
M_HDL_TG	N04B	DOPAMINERGIC AGENTS	Model2	281/117796	-0.00380064	0.00109163	0.000498583
M_HDL_TG	N05A	ANTIPSYCHOTICS	Model2	926/117151	0.00331721	0.000603095	3.79903e-08
M_HDL_TG	N05B	ANXIOLYTICS	Model2	492/117585	0.00455788	0.000825614	3.3858e-08
M_HDL_TG	N05C	HYPNOTICS AND SEDATIVES	Model2	850/117227	0.00421828	0.000629478	2.07582e-11
M_HDL_TG	N06A	ANTIDEPRESSANTS	Model2	8800/109277	0.00384101	0.000203815	4.17515e-79
M_HDL_TG	N06B	PSYCHOSTIMULANTS, AGENTS USED FOR ADHD AND NOOTROPICS	Model2	23/118054	0.000510464	0.00381076	0.89344
M_HDL_TG	N06C	PSYCHOLEPTICS AND PSYCHOANALEPTICS IN COMBINATION	Model2	27/118050	-0.00372915	0.00351735	0.289049
M_HDL_TG	N06D	ANTI-DEMENTIA DRUGS	Model2	650/117427	0.000108148	0.000720024	0.880607
M_HDL_TG	N07A	PARASYMPATHOMIMETICS	Model2	45/118032	-0.0015685	0.00272441	0.564805
M_HDL_TG	N07B	DRUGS USED IN ADDICTIVE DISORDERS	Model2	181/117896	0.00518029	0.00135921	0.000138337
M_HDL_TG	N07C	ANTIVERTIGO PREPARATIONS	Model2	437/117640	0.00187871	0.000876397	0.0320613
M_HDL_TG	P01A	AGENTS AGAINST AMOEBIASIS AND OTHER PROTOZOAL DISEASES	Model2	55/118022	-0.00357673	0.00246432	0.146669
M_HDL_TG	P01B	ANTIMALARIALS	Model2	1056/117021	0.000506432	0.000566092	0.370997
M_HDL_TG	R01A	DECONGESTANTS AND OTHER NASAL PREPARATIONS FOR TOPICAL USE	Model2	5811/112266	-0.00015505	0.000246205	0.528853
M_HDL_TG	R01B	NASAL DECONGESTANTS FOR SYSTEMIC USE	Model2	50/118027	0.000859784	0.00258467	0.739401
M_HDL_TG	R03A	ADRENERGICS, INHALANTS	Model2	7772/110305	-5.11884e-05	0.000214935	0.811759
M_HDL_TG	R03B	OTHER DRUGS FOR OBSTRUCTIVE AIRWAY DISEASES, INHALANTS	Model2	5288/112789	-0.000173232	0.000257503	0.501115
M_HDL_TG	R03C	ADRENERGICS FOR SYSTEMIC USE	Model2	5155/112922	9.88341e-05	0.000260689	0.704595
M_HDL_TG	R03D	OTHER SYSTEMIC DRUGS FOR OBSTRUCTIVE AIRWAY DISEASES	Model2	420/117657	-0.00106545	0.000893806	0.23325
M_HDL_TG	R05C	EXPECTORANTS, EXCL. COMBINATIONS WITH COUGH SUPPRESSANTS	Model2	115/117962	-0.0029068	0.0017051	0.08824
M_HDL_TG	R05D	COUGH SUPPRESSANTS, EXCL. COMBINATIONS WITH EXPECTORANTS	Model2	592/117485	0.00483661	0.00075475	1.4777e-10
M_HDL_TG	R06A	ANTIHISTAMINES FOR SYSTEMIC USE	Model2	3820/114257	0.00140283	0.000300963	3.14804e-06
M_HDL_TG	S01A	ANTIINFECTIVES	Model2	786/117291	0.000118782	0.000654084	0.855896
M_HDL_TG	S01B	ANTIINFLAMMATORY AGENTS	Model2	4014/114063	0.00275897	0.000294311	7.07834e-21
M_HDL_TG	S01C	ANTIINFLAMMATORY AGENTS AND ANTIINFECTIVES IN COMBINATION	Model2	1204/116873	0.000699808	0.000529633	0.186402
M_HDL_TG	S01E	ANTIGLAUCOMA PREPARATIONS AND MIOTICS	Model2	1390/116687	7.08817e-05	0.000494063	0.885922
M_HDL_TG	S01F	MYDRIATICS AND CYCLOPLEGICS	Model2	24/118053	0.00523861	0.0037302	0.160209
M_HDL_TG	S01G	DECONGESTANTS AND ANTIALLERGICS	Model2	372/117705	0.00166078	0.000949103	0.0801489
M_HDL_TG	S01K	SURGICAL AIDS	Model2	245/117832	0.00149595	0.00116958	0.200882
M_HDL_TG	S01X	OTHER OPHTHALMOLOGICALS	Model2	1116/116961	-0.000151511	0.000550579	0.783174
M_HDL_TG	S02A	ANTIINFECTIVES	Model2	112/117965	0.000119344	0.00172752	0.944923
M_HDL_TG	S02B	CORTICOSTEROIDS	Model2	1268/116809	0.000463822	0.00051626	0.36896
M_HDL_TG	S02C	CORTICOSTEROIDS AND ANTIINFECTIVES IN COMBINATION	Model2	74/118003	0.00294253	0.00212476	0.166093
M_HDL_TG	S03A	ANTIINFECTIVES	Model2	104/117973	0.000238759	0.00179253	0.894038
M_HDL_TG	S03C	CORTICOSTEROIDS AND ANTIINFECTIVES IN COMBINATION	Model2	5/118072	-0.012317	0.00817139	0.131729
M_HDL_TG	V03A	ALL OTHER THERAPEUTIC PRODUCTS	Model2	256/117821	0.0034179	0.00114368	0.00280399
M_HDL_TG	V06D	OTHER NUTRIENTS	Model2	150/117927	-0.000322529	0.00149342	0.829013
M_HDL_TG	A07A	INTESTINAL ANTIINFECTIVES	Model2	23/118054	-0.00118538	0.00381052	0.75574
M_HDL_TG	B05C	IRRIGATING SOLUTIONS	Model2	108/117969	-0.00125861	0.00175939	0.474384
M_HDL_TG	J01G	AMINOGLYCOSIDE ANTIBACTERIALS	Model2	2/118075	-0.004768	0.0129194	0.712086
M_HDL_TG	R02A	THROAT PREPARATIONS	Model2	14433/103644	0.00108878	0.000164194	3.34695e-11
M_HDL_TG	S03B	CORTICOSTEROIDS	Model2	954/117123	0.000441152	0.000594451	0.458018
M_HDL_TG	C01C	CARDIAC STIMULANTS EXCL. CARDIAC GLYCOSIDES	Model2	29/118048	0.000935746	0.00339341	0.782737
M_HDL_TG	G02A	OXYTOCICS	Model2	5/118072	-0.0147972	0.00817371	0.0702459
M_HDL_TG	V04C	OTHER DIAGNOSTIC AGENTS	Model2	36/118041	-0.00376695	0.00304608	0.216218
M_HDL_TG	D02B	PROTECTIVES AGAINST UV-RADIATION	Model2	11/118066	-0.00420732	0.00551009	0.445127
M_HDL_TG	D03A	CICATRIZANTS	Model2	6/118071	-0.00994136	0.00746023	0.182672
M_HDL_TG	D03B	ENZYMES	Model2	23/118054	-0.00267659	0.00381164	0.482547
M_HDL_TG	M09A	OTHER DRUGS FOR DISORDERS OF THE MUSCULO-SKELETAL SYSTEM	Model2	23/118054	-0.00267659	0.00381164	0.482547
M_HDL_TG	J01B	AMPHENICOLS	Model2	4/118073	-0.00985816	0.00913596	0.280567
M_HDL_TG	D10B	ANTI-ACNE PREPARATIONS FOR SYSTEMIC USE	Model2	1/118076	0.0110536	0.0182713	0.5452
M_HDL_TG	J04B	DRUGS FOR TREATMENT OF LEPRA	Model2	13/118064	-0.00899418	0.00506778	0.0759372
M_HDL_TG	J01M	QUINOLONE ANTIBACTERIALS	Model2	61/118016	0.00212661	0.00234009	0.363472
M_HDL_TG	N01A	ANESTHETICS, GENERAL	Model2	40/118037	0.00389035	0.00289008	0.178271
M_HDL_TG	P03A	ECTOPARASITICIDES, INCL. SCABICIDES	Model2	11/118066	-0.00377772	0.00550993	0.492954
S_HDL_P	A01A	STOMATOLOGICAL PREPARATIONS	Model2	17021/101056	-0.000231824	1.05915e-05	5.52598e-106
S_HDL_P	A02A	ANTACIDS	Model2	256/117821	-0.000182374	7.72757e-05	0.0182748
S_HDL_P	A02B	DRUGS FOR PEPTIC ULCER AND GASTRO-OESOPHAGEAL REFLUX DISEASE (GORD)	Model2	13978/104099	-5.8583e-05	1.13394e-05	2.39124e-07
S_HDL_P	A03A	Drugs for functional gastrointestinal disorders	Model2	1031/117046	-2.42751e-05	3.86667e-05	0.530133
S_HDL_P	A03B	BELLADONNA AND DERIVATIVES, PLAIN	Model2	139/117938	-3.02139e-05	0.000104792	0.773101
S_HDL_P	A03C	ANTISPASMODICS IN COMBINATION WITH PSYCHOLEPTICS	Model2	12/118065	-0.00110034	0.000356458	0.00202319
S_HDL_P	A03F	PROPULSIVES	Model2	384/117693	-0.000126285	6.31157e-05	0.0454102
S_HDL_P	A04A	ANTIEMETICS AND ANTINAUSEANTS	Model2	26/118051	-0.000419575	0.000242146	0.0831457
S_HDL_P	A05A	BILE THERAPY	Model2	65/118012	-0.000908709	0.000153167	2.98637e-09
S_HDL_P	A06A	Drugs for constipation	Model2	2000/116077	-0.000158084	2.79301e-05	1.51719e-08
S_HDL_P	A07D	ANTIPROPULSIVES	Model2	456/117621	-8.48717e-06	5.79542e-05	0.883569
S_HDL_P	A07E	INTESTINAL ANTIINFLAMMATORY AGENTS	Model2	3909/114168	-8.67243e-05	2.01069e-05	1.61074e-05
S_HDL_P	A08A	ANTIOBESITY PREPARATIONS, EXCL. DIET PRODUCTS	Model2	303/117774	-0.000639839	7.13377e-05	3.03003e-19
S_HDL_P	A09A	DIGESTIVES, INCL. ENZYMES	Model2	74/118003	-0.000686616	0.000143564	1.73216e-06
S_HDL_P	A10A	INSULINS AND ANALOGUES	Model2	1275/116802	-0.000715262	3.48224e-05	1.3715e-93
S_HDL_P	A10B	BLOOD GLUCOSE LOWERING DRUGS, EXCL. INSULINS	Model2	3841/114236	-0.000519116	2.07062e-05	2.40554e-138
S_HDL_P	A11A	MULTIVITAMINS, COMBINATIONS	Model2	1726/116351	2.87296e-05	3.00865e-05	0.33963
S_HDL_P	A11B	MULTIVITAMINS, PLAIN	Model2	3729/114348	0.000147157	2.06478e-05	1.03161e-12
S_HDL_P	A11C	VITAMIN A AND D, INCL. COMBINATIONS OF THE TWO	Model2	7247/110830	7.98059e-05	1.51857e-05	1.48015e-07
S_HDL_P	A11D	VITAMIN B1, PLAIN AND IN COMBINATION WITH VITAMIN B6 AND B12	Model2	199/117878	-0.00050404	8.76354e-05	8.86422e-09
S_HDL_P	A11E	VITAMIN B-COMPLEX, INCL. COMBINATIONS	Model2	871/117206	-1.49244e-05	4.20444e-05	0.722614
S_HDL_P	A11G	ASCORBIC ACID (VITAMIN C), INCL. COMBINATIONS	Model2	1906/116171	3.54263e-05	2.86048e-05	0.215543
S_HDL_P	A11H	OTHER PLAIN VITAMIN PREPARATIONS	Model2	615/117462	0.000219545	4.99983e-05	1.12902e-05
S_HDL_P	A11J	OTHER VITAMIN PRODUCTS, COMBINATIONS	Model2	159/117918	2.32565e-05	9.80311e-05	0.812474
S_HDL_P	A12A	CALCIUM	Model2	4447/113630	-1.37581e-05	1.91719e-05	0.472995
S_HDL_P	A12B	POTASSIUM	Model2	87/117990	-0.000134712	0.000132424	0.309025
S_HDL_P	A12C	OTHER MINERAL SUPPLEMENTS	Model2	1297/116780	4.44677e-05	3.45512e-05	0.198094
S_HDL_P	A16A	OTHER ALIMENTARY TRACT AND METABOLISM PRODUCTS	Model2	4/118073	0.00125188	0.000617392	0.042594
S_HDL_P	B01A	ANTITHROMBOTIC AGENTS	Model2	18020/100057	-0.000283743	1.04169e-05	7.24978e-163
S_HDL_P	B02A	ANTIFIBRINOLYTICS	Model2	142/117935	-0.000335583	0.000103798	0.00122516
S_HDL_P	B02B	VITAMIN K AND OTHER HEMOSTATICS	Model2	46/118031	-2.46307e-06	0.000182067	0.989206
S_HDL_P	B03A	IRON PREPARATIONS	Model2	1223/116854	-0.000436755	3.55468e-05	1.12049e-34
S_HDL_P	B03B	VITAMIN B12 AND FOLIC ACID	Model2	1646/116431	-0.000181932	3.06897e-05	3.07266e-09
S_HDL_P	B03X	OTHER ANTIANEMIC PREPARATIONS	Model2	30/118047	-0.00115	0.000225419	3.37243e-07
S_HDL_P	B05X	I.V. SOLUTION ADDITIVES	Model2	38/118039	-0.000777855	0.000200355	0.000103493
S_HDL_P	C01A	CARDIAC GLYCOSIDES	Model2	282/117795	-0.000918135	7.36585e-05	1.22419e-35
S_HDL_P	C01B	ANTIARRHYTHMICS, CLASS I AND III	Model2	308/117769	-0.000399021	7.04685e-05	1.49608e-08
S_HDL_P	C01D	VASODILATORS USED IN CARDIAC DISEASES	Model2	1508/116569	-0.000524715	3.2192e-05	1.15597e-59
S_HDL_P	C01E	OTHER CARDIAC PREPARATIONS	Model2	14927/103150	5.05234e-05	1.09269e-05	3.77217e-06
S_HDL_P	C02A	ANTIADRENERGIC AGENTS, CENTRALLY ACTING	Model2	268/117809	-6.05841e-05	7.55666e-05	0.42271
S_HDL_P	C02C	ANTIADRENERGIC AGENTS, PERIPHERALLY ACTING	Model2	1503/116574	-0.000330041	3.2288e-05	1.62179e-24
S_HDL_P	C02D	ARTERIOLAR SMOOTH MUSCLE, AGENTS ACTING ON	Model2	23/118054	-0.000633465	0.000257457	0.0138769
S_HDL_P	C03A	LOW-CEILING DIURETICS, THIAZIDES	Model2	7184/110893	8.79946e-05	1.53633e-05	1.02118e-08
S_HDL_P	C03B	LOW-CEILING DIURETICS, EXCL. THIAZIDES	Model2	411/117666	-6.52923e-05	6.11227e-05	0.285425
S_HDL_P	C03C	HIGH-CEILING DIURETICS	Model2	1256/116821	-0.000416378	3.5301e-05	4.31469e-32
S_HDL_P	C03D	POTASSIUM-SPARING AGENTS	Model2	278/117799	-0.000705984	7.41805e-05	1.81247e-21
S_HDL_P	C03E	DIURETICS AND POTASSIUM-SPARING AGENTS IN COMBINATION	Model2	243/117834	4.42587e-05	7.94115e-05	0.5773
S_HDL_P	C04A	PERIPHERAL VASODILATORS	Model2	42/118035	0.000129591	0.000190545	0.496438
S_HDL_P	C05A	AGENTS FOR TREATMENT OF HEMORRHOIDS AND ANAL FISSURES FOR TOPICAL USE	Model2	2264/115813	-0.00034637	2.62779e-05	1.20381e-39
S_HDL_P	C05B	ANTIVARICOSE THERAPY	Model2	11/118066	-0.000171021	0.000372245	0.645925
S_HDL_P	C05C	CAPILLARY STABILIZING AGENTS	Model2	10/118067	0.000376938	0.000390434	0.33433
S_HDL_P	C07A	BETA BLOCKING AGENTS	Model2	8027/110050	-0.000370395	1.4518e-05	3.47959e-143
S_HDL_P	C07B	BETA BLOCKING AGENTS AND THIAZIDES	Model2	116/117961	-0.000336969	0.000114717	0.00331056
S_HDL_P	C07C	BETA BLOCKING AGENTS AND OTHER DIURETICS	Model2	216/117861	-3.2159e-05	8.41426e-05	0.702316
S_HDL_P	C07D	BETA BLOCKING AGENTS, THIAZIDES AND OTHER DIURETICS	Model2	2/118075	-0.000474002	0.000872919	0.587125
S_HDL_P	C07F	BETA BLOCKING AGENTS AND OTHER ANTIHYPERTENSIVES	Model2	9/118068	-0.000527109	0.000411562	0.200283
S_HDL_P	C08C	SELECTIVE CALCIUM CHANNEL BLOCKERS WITH MAINLY VASCULAR EFFECTS	Model2	7631/110446	1.20671e-08	1.49614e-05	0.999356
S_HDL_P	C08D	SELECTIVE CALCIUM CHANNEL BLOCKERS WITH DIRECT CARDIAC EFFECTS	Model2	1048/117029	-0.000207311	3.84521e-05	7.00385e-08
S_HDL_P	C08G	CALCIUM CHANNEL BLOCKERS AND DIURETICS	Model2	13/118064	-0.000534262	0.000342415	0.118698
S_HDL_P	C09A	ACE INHIBITORS, PLAIN	Model2	11529/106548	-0.00015627	1.24672e-05	5.09532e-36
S_HDL_P	C09B	ACE INHIBITORS, COMBINATIONS	Model2	173/117904	3.42636e-05	9.39855e-05	0.715439
S_HDL_P	C09C	ANGIOTENSIN II ANTAGONISTS, PLAIN	Model2	4792/113285	-0.000140201	1.84796e-05	3.30317e-14
S_HDL_P	C09D	ANGIOTENSIN II ANTAGONISTS, COMBINATIONS	Model2	221/117856	-0.000135219	8.31862e-05	0.104058
S_HDL_P	C10A	LIPID MODIFYING AGENTS, PLAIN	Model2	23847/94230	-0.000129375	9.47349e-06	1.98832e-42
S_HDL_P	D01A	ANTIFUNGALS FOR TOPICAL USE	Model2	560/117517	-0.000132109	5.23157e-05	0.0115635
S_HDL_P	D01B	ANTIFUNGALS FOR SYSTEMIC USE	Model2	234/117843	1.91538e-05	8.07914e-05	0.812597
S_HDL_P	D02A	EMOLLIENTS AND PROTECTIVES	Model2	689/117388	-0.000243252	4.72121e-05	2.57708e-07
S_HDL_P	D04A	ANTIPRURITICS, INCL. ANTIHISTAMINES, ANESTHETICS, ETC.	Model2	41/118036	-9.38669e-05	0.000192848	0.626444
S_HDL_P	D05A	ANTIPSORIATICS FOR TOPICAL USE	Model2	444/117633	-0.000146217	5.87097e-05	0.0127571
S_HDL_P	D05B	ANTIPSORIATICS FOR SYSTEMIC USE	Model2	20/118057	8.48032e-06	0.000276055	0.975493
S_HDL_P	D06A	ANTIBIOTICS FOR TOPICAL USE	Model2	421/117656	-1.78669e-05	6.0288e-05	0.766956
S_HDL_P	D06B	CHEMOTHERAPEUTICS FOR TOPICAL USE	Model2	235/117842	-9.41421e-05	8.06275e-05	0.242963
S_HDL_P	D07A	CORTICOSTEROIDS, PLAIN	Model2	4467/113610	-3.12369e-05	1.88613e-05	0.097697
S_HDL_P	D07C	CORTICOSTEROIDS, COMBINATIONS WITH ANTIBIOTICS	Model2	152/117925	6.23321e-05	0.000100211	0.533936
S_HDL_P	D07X	CORTICOSTEROIDS, OTHER COMBINATIONS	Model2	1546/116531	-0.000195149	3.16234e-05	6.80567e-10
S_HDL_P	D08A	ANTISEPTICS AND DISINFECTANTS	Model2	40/118037	0.000118599	0.000195247	0.543568
S_HDL_P	D09A	MEDICATED DRESSINGS	Model2	26/118051	-0.000364659	0.000242149	0.132088
S_HDL_P	D10A	ANTI-ACNE PREPARATIONS FOR TOPICAL USE	Model2	274/117803	-0.000149721	7.46634e-05	0.0449357
S_HDL_P	D11A	OTHER DERMATOLOGICAL PREPARATIONS	Model2	5393/112684	1.96573e-05	1.73026e-05	0.25592
S_HDL_P	G01A	ANTIINFECTIVES AND ANTISEPTICS, EXCL. COMBINATIONS WITH CORTICOSTEROIDS	Model2	800/117277	-6.35835e-05	4.38214e-05	0.146791
S_HDL_P	G02B	CONTRACEPTIVES FOR TOPICAL USE	Model2	343/117734	-0.000617242	6.6952e-05	3.04112e-20
S_HDL_P	G02C	OTHER GYNECOLOGICALS	Model2	15077/103000	4.24363e-05	1.08851e-05	9.68191e-05
S_HDL_P	G03A	HORMONAL CONTRACEPTIVES FOR SYSTEMIC USE	Model2	1244/116833	6.19347e-05	3.57106e-05	0.0828587
S_HDL_P	G03B	ANDROGENS	Model2	158/117919	-0.000454382	9.83181e-05	3.81274e-06
S_HDL_P	G03C	ESTROGENS	Model2	2709/115368	0.000252397	2.42381e-05	2.21303e-25
S_HDL_P	G03D	PROGESTOGENS	Model2	365/117712	-0.00043207	6.48624e-05	2.72551e-11
S_HDL_P	G03F	PROGESTOGENS AND ESTROGENS IN COMBINATION	Model2	1581/116496	0.000194014	3.14528e-05	6.92027e-10
S_HDL_P	G03G	GONADOTROPINS AND OTHER OVULATION STIMULANTS	Model2	4/118073	-0.000775914	0.000617252	0.208739
S_HDL_P	G03H	ANTIANDROGENS	Model2	32/118045	0.000707059	0.000218308	0.00120061
S_HDL_P	G03X	OTHER SEX HORMONES AND MODULATORS OF THE GENITAL SYSTEM	Model2	120/117957	0.000273214	0.000112831	0.0154602
S_HDL_P	G04B	Urologicals	Model2	1740/116337	-0.000221401	2.99124e-05	1.354e-13
S_HDL_P	G04C	DRUGS USED IN BENIGN PROSTATIC HYPERTROPHY	Model2	1624/116453	-0.000259884	3.12352e-05	8.87199e-17
S_HDL_P	H01A	ANTERIOR PITUITARY LOBE HORMONES AND ANALOGUES	Model2	26/118051	-0.000788152	0.000242132	0.00113404
S_HDL_P	H01B	POSTERIOR PITUITARY LOBE HORMONES	Model2	35/118042	-0.000331086	0.000208705	0.112655
S_HDL_P	H01C	HYPOTHALAMIC HORMONES	Model2	10/118067	0.000422632	0.000390417	0.279026
S_HDL_P	H02A	CORTICOSTEROIDS FOR SYSTEMIC USE, PLAIN	Model2	1352/116725	-0.000206634	3.37861e-05	9.62905e-10
S_HDL_P	H03A	THYROID PREPARATIONS	Model2	6546/111531	-0.000129316	1.59362e-05	4.91819e-16
S_HDL_P	H03B	ANTITHYROID PREPARATIONS	Model2	92/117985	-0.000107914	0.000128767	0.402001
S_HDL_P	H04A	GLYCOGENOLYTIC HORMONES	Model2	1/118076	-0.000883661	0.00123452	0.474118
S_HDL_P	H05B	ANTI-PARATHYROID AGENTS	Model2	1/118076	-0.00104648	0.00123453	0.396621
S_HDL_P	J01A	TETRACYCLINES	Model2	644/117433	-6.81421e-06	4.87903e-05	0.888926
S_HDL_P	J01C	BETA-LACTAM ANTIBACTERIALS, PENICILLINS	Model2	333/117744	-0.000362539	6.77436e-05	8.73277e-08
S_HDL_P	J01D	OTHER BETA-LACTAM ANTIBACTERIALS	Model2	105/117972	-0.000533229	0.000120591	9.79624e-06
S_HDL_P	J01E	SULFONAMIDES AND TRIMETHOPRIM	Model2	150/117927	-0.000328624	0.000100876	0.0011235
S_HDL_P	J01F	MACROLIDES, LINCOSAMIDES AND STREPTOGRAMINS	Model2	159/117918	-0.00017029	9.7972e-05	0.0821872
S_HDL_P	J01X	OTHER ANTIBACTERIALS	Model2	136/117941	-0.000266671	0.000105944	0.0118338
S_HDL_P	J02A	ANTIMYCOTICS FOR SYSTEMIC USE	Model2	51/118026	-9.02041e-05	0.000172916	0.601906
S_HDL_P	J04A	DRUGS FOR TREATMENT OF TUBERCULOSIS	Model2	3/118074	-0.000480496	0.0007128	0.500251
S_HDL_P	J05A	DIRECT ACTING ANTIVIRALS	Model2	229/117848	-0.000128743	8.17417e-05	0.11526
S_HDL_P	J07B	VIRAL VACCINES	Model2	49/118028	-0.000221117	0.00017644	0.210129
S_HDL_P	L01A	ALKYLATING AGENTS	Model2	15/118062	-0.00063145	0.000318782	0.047614
S_HDL_P	L01B	ANTIMETABOLITES	Model2	675/117402	-0.000389868	4.76675e-05	2.89223e-16
S_HDL_P	L01X	OTHER ANTINEOPLASTIC AGENTS	Model2	171/117906	-0.000239624	9.44983e-05	0.0112218
S_HDL_P	L02A	HORMONES AND RELATED AGENTS	Model2	134/117943	-1.0021e-05	0.00010672	0.925189
S_HDL_P	L02B	HORMONE ANTAGONISTS AND RELATED AGENTS	Model2	829/117248	0.000221371	4.31398e-05	2.87928e-07
S_HDL_P	L03A	IMMUNOSTIMULANTS	Model2	32/118045	-0.000521554	0.000218341	0.0169089
S_HDL_P	L04A	IMMUNOSUPPRESSANTS	Model2	1068/117009	-0.000488685	3.79396e-05	6.13719e-38
S_HDL_P	M01A	ANTIINFLAMMATORY AND ANTIRHEUMATIC PRODUCTS, NON-STEROIDS	Model2	25364/92713	5.12963e-05	8.83087e-06	6.3104e-09
S_HDL_P	M01C	SPECIFIC ANTIRHEUMATIC AGENTS	Model2	9/118068	-0.000197659	0.000411513	0.630998
S_HDL_P	M02A	TOPICAL PRODUCTS FOR JOINT AND MUSCULAR PAIN	Model2	17639/100438	4.66628e-05	1.01777e-05	4.54883e-06
S_HDL_P	M03B	MUSCLE RELAXANTS, CENTRALLY ACTING AGENTS	Model2	172/117905	-0.000307091	9.46468e-05	0.00117649
S_HDL_P	M03C	MUSCLE RELAXANTS, DIRECTLY ACTING AGENTS	Model2	2/118075	0.000746846	0.000872999	0.392279
S_HDL_P	M04A	ANTIGOUT PREPARATIONS	Model2	1427/116650	0.000158212	3.31664e-05	1.84224e-06
S_HDL_P	M05B	DRUGS AFFECTING BONE STRUCTURE AND MINERALIZATION	Model2	2058/116019	-8.00064e-05	2.76964e-05	0.00386915
S_HDL_P	N02A	OPIOIDS	Model2	6261/111816	-2.95615e-05	1.62425e-05	0.0687598
S_HDL_P	N02B	OTHER ANALGESICS AND ANTIPYRETICS	Model2	35187/82890	-8.53272e-05	8.00726e-06	1.67678e-26
S_HDL_P	N02C	ANTIMIGRAINE PREPARATIONS	Model2	1381/116696	-8.92759e-05	3.35115e-05	0.00772186
S_HDL_P	N03A	ANTIEPILEPTICS	Model2	2074/116003	-0.000193749	2.73869e-05	1.50822e-12
S_HDL_P	N04A	ANTICHOLINERGIC AGENTS	Model2	74/118003	-0.000120741	0.000143584	0.400399
S_HDL_P	N04B	DOPAMINERGIC AGENTS	Model2	281/117796	-0.000475289	7.37468e-05	1.16136e-10
S_HDL_P	N05A	ANTIPSYCHOTICS	Model2	926/117151	-9.65768e-05	4.07523e-05	0.017797
S_HDL_P	N05B	ANXIOLYTICS	Model2	492/117585	-0.000208808	5.57865e-05	0.000181932
S_HDL_P	N05C	HYPNOTICS AND SEDATIVES	Model2	850/117227	-4.95613e-05	4.25385e-05	0.243983
S_HDL_P	N06A	ANTIDEPRESSANTS	Model2	8800/109277	-4.56875e-05	1.37908e-05	0.000923619
S_HDL_P	N06B	PSYCHOSTIMULANTS, AGENTS USED FOR ADHD AND NOOTROPICS	Model2	23/118054	-0.000627456	0.000257467	0.0148099
S_HDL_P	N06C	PSYCHOLEPTICS AND PSYCHOANALEPTICS IN COMBINATION	Model2	27/118050	8.66818e-05	0.000237651	0.715303
S_HDL_P	N06D	ANTI-DEMENTIA DRUGS	Model2	650/117427	3.55087e-05	4.86482e-05	0.465448
S_HDL_P	N07A	PARASYMPATHOMIMETICS	Model2	45/118032	-4.53392e-05	0.000184075	0.805444
S_HDL_P	N07B	DRUGS USED IN ADDICTIVE DISORDERS	Model2	181/117896	-0.000244484	9.18378e-05	0.0077658
S_HDL_P	N07C	ANTIVERTIGO PREPARATIONS	Model2	437/117640	-3.15192e-05	5.92148e-05	0.594528
S_HDL_P	P01A	AGENTS AGAINST AMOEBIASIS AND OTHER PROTOZOAL DISEASES	Model2	55/118022	-0.000249752	0.000166502	0.133618
S_HDL_P	P01B	ANTIMALARIALS	Model2	1056/117021	-0.000166039	3.82451e-05	1.41668e-05
S_HDL_P	R01A	DECONGESTANTS AND OTHER NASAL PREPARATIONS FOR TOPICAL USE	Model2	5811/112266	-1.36624e-05	1.66348e-05	0.411468
S_HDL_P	R01B	NASAL DECONGESTANTS FOR SYSTEMIC USE	Model2	50/118027	0.000184283	0.000174632	0.291308
S_HDL_P	R03A	ADRENERGICS, INHALANTS	Model2	7772/110305	8.60857e-05	1.45199e-05	3.06004e-09
S_HDL_P	R03B	OTHER DRUGS FOR OBSTRUCTIVE AIRWAY DISEASES, INHALANTS	Model2	5288/112789	4.62663e-05	1.73977e-05	0.00783045
S_HDL_P	R03C	ADRENERGICS FOR SYSTEMIC USE	Model2	5155/112922	6.81636e-05	1.76124e-05	0.000108797
S_HDL_P	R03D	OTHER SYSTEMIC DRUGS FOR OBSTRUCTIVE AIRWAY DISEASES	Model2	420/117657	0.000103793	6.03896e-05	0.0856666
S_HDL_P	R05C	EXPECTORANTS, EXCL. COMBINATIONS WITH COUGH SUPPRESSANTS	Model2	115/117962	-9.64349e-05	0.000115206	0.402557
S_HDL_P	R05D	COUGH SUPPRESSANTS, EXCL. COMBINATIONS WITH EXPECTORANTS	Model2	592/117485	3.88648e-05	5.10033e-05	0.446058
S_HDL_P	R06A	ANTIHISTAMINES FOR SYSTEMIC USE	Model2	3820/114257	-8.61266e-06	2.03364e-05	0.671924
S_HDL_P	S01A	ANTIINFECTIVES	Model2	786/117291	-7.14385e-05	4.41927e-05	0.105984
S_HDL_P	S01B	ANTIINFLAMMATORY AGENTS	Model2	4014/114063	-2.17091e-05	1.98924e-05	0.275131
S_HDL_P	S01C	ANTIINFLAMMATORY AGENTS AND ANTIINFECTIVES IN COMBINATION	Model2	1204/116873	-0.000229292	3.57787e-05	1.47383e-10
S_HDL_P	S01E	ANTIGLAUCOMA PREPARATIONS AND MIOTICS	Model2	1390/116687	-6.11447e-05	3.33808e-05	0.0669942
S_HDL_P	S01F	MYDRIATICS AND CYCLOPLEGICS	Model2	24/118053	0.000101614	0.000252033	0.686819
S_HDL_P	S01G	DECONGESTANTS AND ANTIALLERGICS	Model2	372/117705	-0.000105765	6.41262e-05	0.0990842
S_HDL_P	S01K	SURGICAL AIDS	Model2	245/117832	-0.000296439	7.90185e-05	0.00017585
S_HDL_P	S01X	OTHER OPHTHALMOLOGICALS	Model2	1116/116961	-0.000174403	3.71964e-05	2.75248e-06
S_HDL_P	S02A	ANTIINFECTIVES	Model2	112/117965	-0.000206505	0.000116718	0.0768535
S_HDL_P	S02B	CORTICOSTEROIDS	Model2	1268/116809	-0.00023304	3.48746e-05	2.36395e-11
S_HDL_P	S02C	CORTICOSTEROIDS AND ANTIINFECTIVES IN COMBINATION	Model2	74/118003	0.0001041	0.00014356	0.468373
S_HDL_P	S03A	ANTIINFECTIVES	Model2	104/117973	-0.000179909	0.000121111	0.137417
S_HDL_P	S03C	CORTICOSTEROIDS AND ANTIINFECTIVES IN COMBINATION	Model2	5/118072	-2.24426e-05	0.000552104	0.967576
S_HDL_P	V03A	ALL OTHER THERAPEUTIC PRODUCTS	Model2	256/117821	-0.000252634	7.7272e-05	0.001078
S_HDL_P	V06D	OTHER NUTRIENTS	Model2	150/117927	2.76346e-05	0.000100902	0.784182
S_HDL_P	A07A	INTESTINAL ANTIINFECTIVES	Model2	23/118054	-0.000268213	0.000257456	0.297516
S_HDL_P	B05C	IRRIGATING SOLUTIONS	Model2	108/117969	-0.000193326	0.000118872	0.103881
S_HDL_P	J01G	AMINOGLYCOSIDE ANTIBACTERIALS	Model2	2/118075	-0.000737522	0.000872899	0.398162
S_HDL_P	R02A	THROAT PREPARATIONS	Model2	14433/103644	4.87264e-05	1.10949e-05	1.12522e-05
S_HDL_P	S03B	CORTICOSTEROIDS	Model2	954/117123	-0.000272796	4.01563e-05	1.10071e-11
S_HDL_P	C01C	CARDIAC STIMULANTS EXCL. CARDIAC GLYCOSIDES	Model2	29/118048	-2.9598e-05	0.000229275	0.897284
S_HDL_P	G02A	OXYTOCICS	Model2	5/118072	-0.000742975	0.00055226	0.178519
S_HDL_P	V04C	OTHER DIAGNOSTIC AGENTS	Model2	36/118041	-5.4062e-05	0.00020581	0.792798
S_HDL_P	D02B	PROTECTIVES AGAINST UV-RADIATION	Model2	11/118066	-0.000520263	0.000372287	0.162272
S_HDL_P	D03A	CICATRIZANTS	Model2	6/118071	-0.000267436	0.000504053	0.595717
S_HDL_P	D03B	ENZYMES	Model2	23/118054	-0.000347066	0.000257532	0.17777
S_HDL_P	M09A	OTHER DRUGS FOR DISORDERS OF THE MUSCULO-SKELETAL SYSTEM	Model2	23/118054	-0.000347066	0.000257532	0.17777
S_HDL_P	J01B	AMPHENICOLS	Model2	4/118073	-6.42061e-05	0.000617273	0.917157
S_HDL_P	D10B	ANTI-ACNE PREPARATIONS FOR SYSTEMIC USE	Model2	1/118076	-0.000706535	0.0012345	0.567103
S_HDL_P	J04B	DRUGS FOR TREATMENT OF LEPRA	Model2	13/118064	-0.000743983	0.000342402	0.0297946
S_HDL_P	J01M	QUINOLONE ANTIBACTERIALS	Model2	61/118016	-0.000391022	0.000158105	0.0133928
S_HDL_P	N01A	ANESTHETICS, GENERAL	Model2	40/118037	-0.000501976	0.000195264	0.0101489
S_HDL_P	P03A	ECTOPARASITICIDES, INCL. SCABICIDES	Model2	11/118066	-0.000727687	0.000372273	0.0506194
S_HDL_L	A01A	STOMATOLOGICAL PREPARATIONS	Model2	17021/101056	-0.0176701	0.00128285	3.94389e-43
S_HDL_L	A02A	ANTACIDS	Model2	256/117821	-0.0138122	0.00934843	0.139548
S_HDL_L	A02B	DRUGS FOR PEPTIC ULCER AND GASTRO-OESOPHAGEAL REFLUX DISEASE (GORD)	Model2	13978/104099	-0.000967129	0.00137192	0.480844
S_HDL_L	A03A	Drugs for functional gastrointestinal disorders	Model2	1031/117046	0.00385242	0.00467763	0.410178
S_HDL_L	A03B	BELLADONNA AND DERIVATIVES, PLAIN	Model2	139/117938	0.0109225	0.012677	0.388908
S_HDL_L	A03C	ANTISPASMODICS IN COMBINATION WITH PSYCHOLEPTICS	Model2	12/118065	-0.117335	0.0431223	0.00650968
S_HDL_L	A03F	PROPULSIVES	Model2	384/117693	-0.00857137	0.00763541	0.261617
S_HDL_L	A04A	ANTIEMETICS AND ANTINAUSEANTS	Model2	26/118051	-0.0158947	0.0292936	0.587405
S_HDL_L	A05A	BILE THERAPY	Model2	65/118012	-0.0809347	0.0185304	1.25682e-05
S_HDL_L	A06A	Drugs for constipation	Model2	2000/116077	-0.0153982	0.00337895	5.19189e-06
S_HDL_L	A07D	ANTIPROPULSIVES	Model2	456/117621	0.0270631	0.00701047	0.000113268
S_HDL_L	A07E	INTESTINAL ANTIINFLAMMATORY AGENTS	Model2	3909/114168	-0.00568725	0.00243254	0.0193893
S_HDL_L	A08A	ANTIOBESITY PREPARATIONS, EXCL. DIET PRODUCTS	Model2	303/117774	-0.0679669	0.00863063	3.43401e-15
S_HDL_L	A09A	DIGESTIVES, INCL. ENZYMES	Model2	74/118003	-0.0547097	0.0173684	0.00163335
S_HDL_L	A10A	INSULINS AND ANALOGUES	Model2	1275/116802	-0.0660965	0.00421571	2.40992e-55
S_HDL_L	A10B	BLOOD GLUCOSE LOWERING DRUGS, EXCL. INSULINS	Model2	3841/114236	-0.0423963	0.00250852	5.27106e-64
S_HDL_L	A11A	MULTIVITAMINS, COMBINATIONS	Model2	1726/116351	0.00550293	0.00363964	0.130551
S_HDL_L	A11B	MULTIVITAMINS, PLAIN	Model2	3729/114348	0.0182017	0.0024978	3.187e-13
S_HDL_L	A11C	VITAMIN A AND D, INCL. COMBINATIONS OF THE TWO	Model2	7247/110830	0.00859302	0.00183711	2.90759e-06
S_HDL_L	A11D	VITAMIN B1, PLAIN AND IN COMBINATION WITH VITAMIN B6 AND B12	Model2	199/117878	-0.0290982	0.0106027	0.00606279
S_HDL_L	A11E	VITAMIN B-COMPLEX, INCL. COMBINATIONS	Model2	871/117206	0.00598632	0.00508623	0.239211
S_HDL_L	A11G	ASCORBIC ACID (VITAMIN C), INCL. COMBINATIONS	Model2	1906/116171	0.00408074	0.00346042	0.238296
S_HDL_L	A11H	OTHER PLAIN VITAMIN PREPARATIONS	Model2	615/117462	0.0242598	0.00604855	6.05364e-05
S_HDL_L	A11J	OTHER VITAMIN PRODUCTS, COMBINATIONS	Model2	159/117918	0.00273899	0.0118592	0.817346
S_HDL_L	A12A	CALCIUM	Model2	4447/113630	0.000871578	0.0023193	0.707071
S_HDL_L	A12B	POTASSIUM	Model2	87/117990	-0.0161527	0.0160198	0.313313
S_HDL_L	A12C	OTHER MINERAL SUPPLEMENTS	Model2	1297/116780	0.00388335	0.00417979	0.35285
S_HDL_L	A16A	OTHER ALIMENTARY TRACT AND METABOLISM PRODUCTS	Model2	4/118073	0.1303	0.0746883	0.0810596
S_HDL_L	B01A	ANTITHROMBOTIC AGENTS	Model2	18020/100057	-0.0228102	0.00126238	6.98902e-73
S_HDL_L	B02A	ANTIFIBRINOLYTICS	Model2	142/117935	-0.0485086	0.0125566	0.000111967
S_HDL_L	B02B	VITAMIN K AND OTHER HEMOSTATICS	Model2	46/118031	0.00642847	0.0220252	0.770388
S_HDL_L	B03A	IRON PREPARATIONS	Model2	1223/116854	-0.0467999	0.00430081	1.45314e-27
S_HDL_L	B03B	VITAMIN B12 AND FOLIC ACID	Model2	1646/116431	-0.00989323	0.00371308	0.007713
S_HDL_L	B03X	OTHER ANTIANEMIC PREPARATIONS	Model2	30/118047	-0.122554	0.0272703	6.99466e-06
S_HDL_L	B05X	I.V. SOLUTION ADDITIVES	Model2	38/118039	-0.0739392	0.0242382	0.00228493
S_HDL_L	C01A	CARDIAC GLYCOSIDES	Model2	282/117795	-0.0826832	0.00891333	1.78224e-20
S_HDL_L	C01B	ANTIARRHYTHMICS, CLASS I AND III	Model2	308/117769	-0.039188	0.0085252	4.29637e-06
S_HDL_L	C01D	VASODILATORS USED IN CARDIAC DISEASES	Model2	1508/116569	-0.0474634	0.00389631	4.08279e-34
S_HDL_L	C01E	OTHER CARDIAC PREPARATIONS	Model2	14927/103150	0.00742351	0.0013218	1.95647e-08
S_HDL_L	C02A	ANTIADRENERGIC AGENTS, CENTRALLY ACTING	Model2	268/117809	0.000167666	0.00914157	0.985367
S_HDL_L	C02C	ANTIADRENERGIC AGENTS, PERIPHERALLY ACTING	Model2	1503/116574	-0.0310584	0.00390667	1.87969e-15
S_HDL_L	C02D	ARTERIOLAR SMOOTH MUSCLE, AGENTS ACTING ON	Model2	23/118054	-0.0707624	0.0311455	0.0230888
S_HDL_L	C03A	LOW-CEILING DIURETICS, THIAZIDES	Model2	7184/110893	0.0188425	0.001858	3.7075e-24
S_HDL_L	C03B	LOW-CEILING DIURETICS, EXCL. THIAZIDES	Model2	411/117666	0.000988859	0.00739425	0.893614
S_HDL_L	C03C	HIGH-CEILING DIURETICS	Model2	1256/116821	-0.0344876	0.00427182	6.90754e-16
S_HDL_L	C03D	POTASSIUM-SPARING AGENTS	Model2	278/117799	-0.0718686	0.00897486	1.1786e-15
S_HDL_L	C03E	DIURETICS AND POTASSIUM-SPARING AGENTS IN COMBINATION	Model2	243/117834	0.0124027	0.00960662	0.196688
S_HDL_L	C04A	PERIPHERAL VASODILATORS	Model2	42/118035	0.024103	0.0230509	0.295728
S_HDL_L	C05A	AGENTS FOR TREATMENT OF HEMORRHOIDS AND ANAL FISSURES FOR TOPICAL USE	Model2	2264/115813	-0.0306728	0.00318001	5.23332e-22
S_HDL_L	C05B	ANTIVARICOSE THERAPY	Model2	11/118066	-0.0220863	0.0450317	0.623808
S_HDL_L	C05C	CAPILLARY STABILIZING AGENTS	Model2	10/118067	0.0524723	0.047232	0.266593
S_HDL_L	C07A	BETA BLOCKING AGENTS	Model2	8027/110050	-0.0295223	0.00175903	3.8279e-63
S_HDL_L	C07B	BETA BLOCKING AGENTS AND THIAZIDES	Model2	116/117961	-0.0285366	0.013878	0.0397613
S_HDL_L	C07C	BETA BLOCKING AGENTS AND OTHER DIURETICS	Model2	216/117861	0.00709128	0.010179	0.486018
S_HDL_L	C07D	BETA BLOCKING AGENTS, THIAZIDES AND OTHER DIURETICS	Model2	2/118075	-0.0848261	0.1056	0.421815
S_HDL_L	C07F	BETA BLOCKING AGENTS AND OTHER ANTIHYPERTENSIVES	Model2	9/118068	-0.0585955	0.0497881	0.239239
S_HDL_L	C08C	SELECTIVE CALCIUM CHANNEL BLOCKERS WITH MAINLY VASCULAR EFFECTS	Model2	7631/110446	0.00788426	0.00180979	1.32299e-05
S_HDL_L	C08D	SELECTIVE CALCIUM CHANNEL BLOCKERS WITH DIRECT CARDIAC EFFECTS	Model2	1048/117029	-0.0189633	0.00465192	4.5761e-05
S_HDL_L	C08G	CALCIUM CHANNEL BLOCKERS AND DIURETICS	Model2	13/118064	-0.0543189	0.0414233	0.189754
S_HDL_L	C09A	ACE INHIBITORS, PLAIN	Model2	11529/106548	-0.00794417	0.00150902	1.40862e-07
S_HDL_L	C09B	ACE INHIBITORS, COMBINATIONS	Model2	173/117904	0.0135753	0.0113697	0.232482
S_HDL_L	C09C	ANGIOTENSIN II ANTAGONISTS, PLAIN	Model2	4792/113285	-0.00793162	0.00223596	0.000389354
S_HDL_L	C09D	ANGIOTENSIN II ANTAGONISTS, COMBINATIONS	Model2	221/117856	-0.00943638	0.0100634	0.348403
S_HDL_L	C10A	LIPID MODIFYING AGENTS, PLAIN	Model2	23847/94230	4.77993e-05	0.00114694	0.966758
S_HDL_L	D01A	ANTIFUNGALS FOR TOPICAL USE	Model2	560/117517	-0.0155743	0.00632881	0.0138621
S_HDL_L	D01B	ANTIFUNGALS FOR SYSTEMIC USE	Model2	234/117843	0.00107448	0.0097736	0.912459
S_HDL_L	D02A	EMOLLIENTS AND PROTECTIVES	Model2	689/117388	-0.020926	0.00571173	0.000248711
S_HDL_L	D04A	ANTIPRURITICS, INCL. ANTIHISTAMINES, ANESTHETICS, ETC.	Model2	41/118036	-0.00409272	0.0233295	0.860741
S_HDL_L	D05A	ANTIPSORIATICS FOR TOPICAL USE	Model2	444/117633	-0.01219	0.0071024	0.0861061
S_HDL_L	D05B	ANTIPSORIATICS FOR SYSTEMIC USE	Model2	20/118057	0.0327505	0.0333952	0.326745
S_HDL_L	D06A	ANTIBIOTICS FOR TOPICAL USE	Model2	421/117656	0.00091635	0.00729325	0.900014
S_HDL_L	D06B	CHEMOTHERAPEUTICS FOR TOPICAL USE	Model2	235/117842	-0.0100871	0.00975378	0.301058
S_HDL_L	D07A	CORTICOSTEROIDS, PLAIN	Model2	4467/113610	2.65039e-05	0.00228174	0.990732
S_HDL_L	D07C	CORTICOSTEROIDS, COMBINATIONS WITH ANTIBIOTICS	Model2	152/117925	0.0113013	0.0121228	0.351215
S_HDL_L	D07X	CORTICOSTEROIDS, OTHER COMBINATIONS	Model2	1546/116531	-0.0147592	0.00382596	0.000114545
S_HDL_L	D08A	ANTISEPTICS AND DISINFECTANTS	Model2	40/118037	0.0192965	0.0236197	0.413949
S_HDL_L	D09A	MEDICATED DRESSINGS	Model2	26/118051	-0.0293256	0.0292937	0.316787
S_HDL_L	D10A	ANTI-ACNE PREPARATIONS FOR TOPICAL USE	Model2	274/117803	-0.0155196	0.00903231	0.0857569
S_HDL_L	D11A	OTHER DERMATOLOGICAL PREPARATIONS	Model2	5393/112684	0.00537567	0.0020931	0.0102216
S_HDL_L	G01A	ANTIINFECTIVES AND ANTISEPTICS, EXCL. COMBINATIONS WITH CORTICOSTEROIDS	Model2	800/117277	-0.00607252	0.00530123	0.252007
S_HDL_L	G02B	CONTRACEPTIVES FOR TOPICAL USE	Model2	343/117734	-0.0785527	0.00809909	3.10484e-22
S_HDL_L	G02C	OTHER GYNECOLOGICALS	Model2	15077/103000	0.00696907	0.00131674	1.20753e-07
S_HDL_L	G03A	HORMONAL CONTRACEPTIVES FOR SYSTEMIC USE	Model2	1244/116833	0.018965	0.00431973	1.13279e-05
S_HDL_L	G03B	ANDROGENS	Model2	158/117919	-0.0477272	0.0118941	6.00727e-05
S_HDL_L	G03C	ESTROGENS	Model2	2709/115368	0.0482727	0.00293014	6.54312e-61
S_HDL_L	G03D	PROGESTOGENS	Model2	365/117712	-0.0614414	0.00784606	4.88521e-15
S_HDL_L	G03F	PROGESTOGENS AND ESTROGENS IN COMBINATION	Model2	1581/116496	0.0433077	0.00380348	5.07065e-30
S_HDL_L	G03G	GONADOTROPINS AND OTHER OVULATION STIMULANTS	Model2	4/118073	-0.100017	0.0746709	0.180432
S_HDL_L	G03H	ANTIANDROGENS	Model2	32/118045	0.157278	0.0264066	2.59216e-09
S_HDL_L	G03X	OTHER SEX HORMONES AND MODULATORS OF THE GENITAL SYSTEM	Model2	120/117957	0.0523903	0.013649	0.000123902
S_HDL_L	G04B	Urologicals	Model2	1740/116337	-0.0244167	0.00361874	1.51331e-11
S_HDL_L	G04C	DRUGS USED IN BENIGN PROSTATIC HYPERTROPHY	Model2	1624/116453	-0.0302568	0.00377871	1.18417e-15
S_HDL_L	H01A	ANTERIOR PITUITARY LOBE HORMONES AND ANALOGUES	Model2	26/118051	-0.063074	0.0292922	0.0312996
S_HDL_L	H01B	POSTERIOR PITUITARY LOBE HORMONES	Model2	35/118042	-0.0233837	0.0252479	0.354363
S_HDL_L	H01C	HYPOTHALAMIC HORMONES	Model2	10/118067	0.0613367	0.0472299	0.194055
S_HDL_L	H02A	CORTICOSTEROIDS FOR SYSTEMIC USE, PLAIN	Model2	1352/116725	-0.0154856	0.00408761	0.00015169
S_HDL_L	H03A	THYROID PREPARATIONS	Model2	6546/111531	-0.0124071	0.00192805	1.23903e-10
S_HDL_L	H03B	ANTITHYROID PREPARATIONS	Model2	92/117985	-0.0107543	0.0155774	0.489957
S_HDL_L	H04A	GLYCOGENOLYTIC HORMONES	Model2	1/118076	-0.0880996	0.149343	0.55525
S_HDL_L	H05B	ANTI-PARATHYROID AGENTS	Model2	1/118076	-0.0933691	0.149345	0.531847
S_HDL_L	J01A	TETRACYCLINES	Model2	644/117433	0.00259885	0.00590232	0.659713
S_HDL_L	J01C	BETA-LACTAM ANTIBACTERIALS, PENICILLINS	Model2	333/117744	-0.0356483	0.0081955	1.36416e-05
S_HDL_L	J01D	OTHER BETA-LACTAM ANTIBACTERIALS	Model2	105/117972	-0.0610853	0.0145884	2.8254e-05
S_HDL_L	J01E	SULFONAMIDES AND TRIMETHOPRIM	Model2	150/117927	-0.0414695	0.0122033	0.000678441
S_HDL_L	J01F	MACROLIDES, LINCOSAMIDES AND STREPTOGRAMINS	Model2	159/117918	-0.0165331	0.011852	0.16303
S_HDL_L	J01X	OTHER ANTIBACTERIALS	Model2	136/117941	-0.0294713	0.0128164	0.0214783
S_HDL_L	J02A	ANTIMYCOTICS FOR SYSTEMIC USE	Model2	51/118026	-0.0069121	0.0209183	0.741073
S_HDL_L	J04A	DRUGS FOR TREATMENT OF TUBERCULOSIS	Model2	3/118074	-0.0643648	0.0862297	0.455407
S_HDL_L	J05A	DIRECT ACTING ANTIVIRALS	Model2	229/117848	-0.00450258	0.00988866	0.648875
S_HDL_L	J07B	VIRAL VACCINES	Model2	49/118028	-0.0195582	0.0213446	0.359507
S_HDL_L	L01A	ALKYLATING AGENTS	Model2	15/118062	-0.0500997	0.0385645	0.193907
S_HDL_L	L01B	ANTIMETABOLITES	Model2	675/117402	-0.0397858	0.00576696	5.26598e-12
S_HDL_L	L01X	OTHER ANTINEOPLASTIC AGENTS	Model2	171/117906	-0.0174257	0.011432	0.127438
S_HDL_L	L02A	HORMONES AND RELATED AGENTS	Model2	134/117943	0.0143101	0.0129102	0.267678
S_HDL_L	L02B	HORMONE ANTAGONISTS AND RELATED AGENTS	Model2	829/117248	0.0434494	0.00521781	8.36909e-17
S_HDL_L	L03A	IMMUNOSTIMULANTS	Model2	32/118045	-0.0518525	0.0264136	0.0496373
S_HDL_L	L04A	IMMUNOSUPPRESSANTS	Model2	1068/117009	-0.0515385	0.00459045	3.09787e-29
S_HDL_L	M01A	ANTIINFLAMMATORY AND ANTIRHEUMATIC PRODUCTS, NON-STEROIDS	Model2	25364/92713	0.00795992	0.0010682	9.27644e-14
S_HDL_L	M01C	SPECIFIC ANTIRHEUMATIC AGENTS	Model2	9/118068	-0.0062621	0.0497821	0.899898
S_HDL_L	M02A	TOPICAL PRODUCTS FOR JOINT AND MUSCULAR PAIN	Model2	17639/100438	0.00869474	0.00123108	1.6421e-12
S_HDL_L	M03B	MUSCLE RELAXANTS, CENTRALLY ACTING AGENTS	Model2	172/117905	-0.0366472	0.0114498	0.00137132
S_HDL_L	M03C	MUSCLE RELAXANTS, DIRECTLY ACTING AGENTS	Model2	2/118075	0.106263	0.105609	0.314325
S_HDL_L	M04A	ANTIGOUT PREPARATIONS	Model2	1427/116650	0.0434934	0.00401063	2.18156e-27
S_HDL_L	M05B	DRUGS AFFECTING BONE STRUCTURE AND MINERALIZATION	Model2	2058/116019	-0.00678211	0.00335058	0.0429561
S_HDL_L	N02A	OPIOIDS	Model2	6261/111816	0.00952948	0.00196474	1.23457e-06
S_HDL_L	N02B	OTHER ANALGESICS AND ANTIPYRETICS	Model2	35187/82890	-0.00269897	0.000969099	0.0053532
S_HDL_L	N02C	ANTIMIGRAINE PREPARATIONS	Model2	1381/116696	-0.0109257	0.00405399	0.00703897
S_HDL_L	N03A	ANTIEPILEPTICS	Model2	2074/116003	-0.0151862	0.0033135	4.58553e-06
S_HDL_L	N04A	ANTICHOLINERGIC AGENTS	Model2	74/118003	-0.0109229	0.0173698	0.529452
S_HDL_L	N04B	DOPAMINERGIC AGENTS	Model2	281/117796	-0.0559186	0.00892148	3.67298e-10
S_HDL_L	N05A	ANTIPSYCHOTICS	Model2	926/117151	-0.00228564	0.00493006	0.642926
S_HDL_L	N05B	ANXIOLYTICS	Model2	492/117585	-0.00835437	0.00674903	0.21577
S_HDL_L	N05C	HYPNOTICS AND SEDATIVES	Model2	850/117227	0.00584401	0.00514602	0.256111
S_HDL_L	N06A	ANTIDEPRESSANTS	Model2	8800/109277	0.00437522	0.00166835	0.00873012
S_HDL_L	N06B	PSYCHOSTIMULANTS, AGENTS USED FOR ADHD AND NOOTROPICS	Model2	23/118054	-0.0689	0.0311468	0.0269612
S_HDL_L	N06C	PSYCHOLEPTICS AND PSYCHOANALEPTICS IN COMBINATION	Model2	27/118050	0.00792117	0.0287494	0.782914
S_HDL_L	N06D	ANTI-DEMENTIA DRUGS	Model2	650/117427	0.00376335	0.00588514	0.522521
S_HDL_L	N07A	PARASYMPATHOMIMETICS	Model2	45/118032	0.000857281	0.0222682	0.969291
S_HDL_L	N07B	DRUGS USED IN ADDICTIVE DISORDERS	Model2	181/117896	-0.0108702	0.0111102	0.327879
S_HDL_L	N07C	ANTIVERTIGO PREPARATIONS	Model2	437/117640	0.00193487	0.00716341	0.787081
S_HDL_L	P01A	AGENTS AGAINST AMOEBIASIS AND OTHER PROTOZOAL DISEASES	Model2	55/118022	-0.0353607	0.0201422	0.0791673
S_HDL_L	P01B	ANTIMALARIALS	Model2	1056/117021	-0.0116227	0.00462688	0.0120064
S_HDL_L	R01A	DECONGESTANTS AND OTHER NASAL PREPARATIONS FOR TOPICAL USE	Model2	5811/112266	0.000552356	0.00201237	0.783716
S_HDL_L	R01B	NASAL DECONGESTANTS FOR SYSTEMIC USE	Model2	50/118027	0.0187726	0.0211259	0.374215
S_HDL_L	R03A	ADRENERGICS, INHALANTS	Model2	7772/110305	0.0123949	0.00175641	1.71148e-12
S_HDL_L	R03B	OTHER DRUGS FOR OBSTRUCTIVE AIRWAY DISEASES, INHALANTS	Model2	5288/112789	0.00756085	0.0021046	0.000327613
S_HDL_L	R03C	ADRENERGICS FOR SYSTEMIC USE	Model2	5155/112922	0.0104545	0.00213054	9.26158e-07
S_HDL_L	R03D	OTHER SYSTEMIC DRUGS FOR OBSTRUCTIVE AIRWAY DISEASES	Model2	420/117657	0.0159414	0.00730547	0.0291025
S_HDL_L	R05C	EXPECTORANTS, EXCL. COMBINATIONS WITH COUGH SUPPRESSANTS	Model2	115/117962	-0.00884618	0.0139369	0.525604
S_HDL_L	R05D	COUGH SUPPRESSANTS, EXCL. COMBINATIONS WITH EXPECTORANTS	Model2	592/117485	0.016605	0.00616987	0.00711842
S_HDL_L	R06A	ANTIHISTAMINES FOR SYSTEMIC USE	Model2	3820/114257	0.00369922	0.00246014	0.132671
S_HDL_L	S01A	ANTIINFECTIVES	Model2	786/117291	-0.00552804	0.00534617	0.301129
S_HDL_L	S01B	ANTIINFLAMMATORY AGENTS	Model2	4014/114063	0.0056268	0.0024064	0.0193754
S_HDL_L	S01C	ANTIINFLAMMATORY AGENTS AND ANTIINFECTIVES IN COMBINATION	Model2	1204/116873	-0.0176903	0.00432871	4.37776e-05
S_HDL_L	S01E	ANTIGLAUCOMA PREPARATIONS AND MIOTICS	Model2	1390/116687	-0.00488433	0.00403822	0.226464
S_HDL_L	S01F	MYDRIATICS AND CYCLOPLEGICS	Model2	24/118053	0.0308086	0.0304891	0.312268
S_HDL_L	S01G	DECONGESTANTS AND ANTIALLERGICS	Model2	372/117705	-0.00501137	0.00775763	0.518286
S_HDL_L	S01K	SURGICAL AIDS	Model2	245/117832	-0.0245125	0.00955943	0.0103419
S_HDL_L	S01X	OTHER OPHTHALMOLOGICALS	Model2	1116/116961	-0.0182666	0.00449987	4.924e-05
S_HDL_L	S02A	ANTIINFECTIVES	Model2	112/117965	-0.0207031	0.0141199	0.142585
S_HDL_L	S02B	CORTICOSTEROIDS	Model2	1268/116809	-0.0186187	0.00421935	1.02185e-05
S_HDL_L	S02C	CORTICOSTEROIDS AND ANTIINFECTIVES IN COMBINATION	Model2	74/118003	0.014644	0.0173669	0.399112
S_HDL_L	S03A	ANTIINFECTIVES	Model2	104/117973	-0.0171034	0.0146512	0.243065
S_HDL_L	S03C	CORTICOSTEROIDS AND ANTIINFECTIVES IN COMBINATION	Model2	5/118072	-0.0198304	0.0667899	0.766538
S_HDL_L	V03A	ALL OTHER THERAPEUTIC PRODUCTS	Model2	256/117821	-0.0121132	0.00934821	0.195056
S_HDL_L	V06D	OTHER NUTRIENTS	Model2	150/117927	0.00275466	0.0122065	0.821457
S_HDL_L	A07A	INTESTINAL ANTIINFECTIVES	Model2	23/118054	-0.0297654	0.0311454	0.339229
S_HDL_L	B05C	IRRIGATING SOLUTIONS	Model2	108/117969	-0.0201051	0.0143804	0.162088
S_HDL_L	J01G	AMINOGLYCOSIDE ANTIBACTERIALS	Model2	2/118075	-0.0951465	0.105597	0.367574
S_HDL_L	R02A	THROAT PREPARATIONS	Model2	14433/103644	0.0072733	0.00134213	5.99747e-08
S_HDL_L	S03B	CORTICOSTEROIDS	Model2	954/117123	-0.0222325	0.00485836	4.74117e-06
S_HDL_L	C01C	CARDIAC STIMULANTS EXCL. CARDIAC GLYCOSIDES	Model2	29/118048	0.00295489	0.0277362	0.915158
S_HDL_L	G02A	OXYTOCICS	Model2	5/118072	-0.107649	0.0668084	0.107116
S_HDL_L	V04C	OTHER DIAGNOSTIC AGENTS	Model2	36/118041	-0.00587925	0.0248975	0.813326
S_HDL_L	D02B	PROTECTIVES AGAINST UV-RADIATION	Model2	11/118066	-0.056504	0.0450368	0.20962
S_HDL_L	D03A	CICATRIZANTS	Model2	6/118071	-0.0521176	0.0609769	0.392713
S_HDL_L	D03B	ENZYMES	Model2	23/118054	-0.03537	0.0311545	0.256249
S_HDL_L	M09A	OTHER DRUGS FOR DISORDERS OF THE MUSCULO-SKELETAL SYSTEM	Model2	23/118054	-0.03537	0.0311545	0.256249
S_HDL_L	J01B	AMPHENICOLS	Model2	4/118073	-0.0191634	0.0746736	0.797465
S_HDL_L	D10B	ANTI-ACNE PREPARATIONS FOR SYSTEMIC USE	Model2	1/118076	-0.0126823	0.149342	0.932324
S_HDL_L	J04B	DRUGS FOR TREATMENT OF LEPRA	Model2	13/118064	-0.0895728	0.0414215	0.0305838
S_HDL_L	J01M	QUINOLONE ANTIBACTERIALS	Model2	61/118016	-0.0324147	0.0191267	0.0901286
S_HDL_L	N01A	ANESTHETICS, GENERAL	Model2	40/118037	-0.0363733	0.0236222	0.123613
S_HDL_L	P03A	ECTOPARASITICIDES, INCL. SCABICIDES	Model2	11/118066	-0.09875	0.0450349	0.0283279
S_HDL_PL	A01A	STOMATOLOGICAL PREPARATIONS	Model2	17021/101056	-0.00747844	0.000758196	6.11835e-23
S_HDL_PL	A02A	ANTACIDS	Model2	256/117821	-0.00681184	0.005523	0.217444
S_HDL_PL	A02B	DRUGS FOR PEPTIC ULCER AND GASTRO-OESOPHAGEAL REFLUX DISEASE (GORD)	Model2	13978/104099	-5.60209e-06	0.000810519	0.994485
S_HDL_PL	A03A	Drugs for functional gastrointestinal disorders	Model2	1031/117046	0.00253842	0.00276351	0.358333
S_HDL_PL	A03B	BELLADONNA AND DERIVATIVES, PLAIN	Model2	139/117938	0.00801979	0.00748947	0.284257
S_HDL_PL	A03C	ANTISPASMODICS IN COMBINATION WITH PSYCHOLEPTICS	Model2	12/118065	-0.0653129	0.0254764	0.0103586
S_HDL_PL	A03F	PROPULSIVES	Model2	384/117693	-0.00432344	0.00451094	0.337846
S_HDL_PL	A04A	ANTIEMETICS AND ANTINAUSEANTS	Model2	26/118051	-0.00121179	0.0173064	0.944178
S_HDL_PL	A05A	BILE THERAPY	Model2	65/118012	-0.0392638	0.0109479	0.000335373
S_HDL_PL	A06A	Drugs for constipation	Model2	2000/116077	-0.00837467	0.00199629	2.72921e-05
S_HDL_PL	A07D	ANTIPROPULSIVES	Model2	456/117621	0.0224741	0.00414147	5.75488e-08
S_HDL_PL	A07E	INTESTINAL ANTIINFLAMMATORY AGENTS	Model2	3909/114168	-0.00166617	0.00143715	0.246314
S_HDL_PL	A08A	ANTIOBESITY PREPARATIONS, EXCL. DIET PRODUCTS	Model2	303/117774	-0.0355884	0.00509919	2.98359e-12
S_HDL_PL	A09A	DIGESTIVES, INCL. ENZYMES	Model2	74/118003	-0.02543	0.0102613	0.0132044
S_HDL_PL	A10A	INSULINS AND ANALOGUES	Model2	1275/116802	-0.0322237	0.00249144	3.08067e-38
S_HDL_PL	A10B	BLOOD GLUCOSE LOWERING DRUGS, EXCL. INSULINS	Model2	3841/114236	-0.0205795	0.0014826	8.98004e-44
S_HDL_PL	A11A	MULTIVITAMINS, COMBINATIONS	Model2	1726/116351	0.0037591	0.00215027	0.0804317
S_HDL_PL	A11B	MULTIVITAMINS, PLAIN	Model2	3729/114348	0.0106065	0.00147569	6.63812e-13
S_HDL_PL	A11C	VITAMIN A AND D, INCL. COMBINATIONS OF THE TWO	Model2	7247/110830	0.00444095	0.00108537	4.28625e-05
S_HDL_PL	A11D	VITAMIN B1, PLAIN AND IN COMBINATION WITH VITAMIN B6 AND B12	Model2	199/117878	-0.00761809	0.00626415	0.223933
S_HDL_PL	A11E	VITAMIN B-COMPLEX, INCL. COMBINATIONS	Model2	871/117206	0.00584554	0.00300487	0.0517349
S_HDL_PL	A11G	ASCORBIC ACID (VITAMIN C), INCL. COMBINATIONS	Model2	1906/116171	0.00219518	0.00204439	0.282934
S_HDL_PL	A11H	OTHER PLAIN VITAMIN PREPARATIONS	Model2	615/117462	0.0134251	0.00357346	0.000172123
S_HDL_PL	A11J	OTHER VITAMIN PRODUCTS, COMBINATIONS	Model2	159/117918	0.00220885	0.00700629	0.75256
S_HDL_PL	A12A	CALCIUM	Model2	4447/113630	0.00144659	0.00137022	0.291089
S_HDL_PL	A12B	POTASSIUM	Model2	87/117990	-0.00918321	0.00946436	0.331902
S_HDL_PL	A12C	OTHER MINERAL SUPPLEMENTS	Model2	1297/116780	0.00199634	0.00246939	0.418841
S_HDL_PL	A16A	OTHER ALIMENTARY TRACT AND METABOLISM PRODUCTS	Model2	4/118073	0.0727518	0.0441253	0.0992006
S_HDL_PL	B01A	ANTITHROMBOTIC AGENTS	Model2	18020/100057	-0.0102225	0.000746241	1.1148e-42
S_HDL_PL	B02A	ANTIFIBRINOLYTICS	Model2	142/117935	-0.0300015	0.00741827	5.25206e-05
S_HDL_PL	B02B	VITAMIN K AND OTHER HEMOSTATICS	Model2	46/118031	0.0059808	0.0130123	0.645786
S_HDL_PL	B03A	IRON PREPARATIONS	Model2	1223/116854	-0.0257911	0.00254105	3.39841e-24
S_HDL_PL	B03B	VITAMIN B12 AND FOLIC ACID	Model2	1646/116431	-0.00260057	0.00219371	0.235836
S_HDL_PL	B03X	OTHER ANTIANEMIC PREPARATIONS	Model2	30/118047	-0.0694739	0.0161112	1.61804e-05
S_HDL_PL	B05X	I.V. SOLUTION ADDITIVES	Model2	38/118039	-0.0381758	0.0143199	0.00767858
S_HDL_PL	C01A	CARDIAC GLYCOSIDES	Model2	282/117795	-0.042197	0.00526641	1.1344e-15
S_HDL_PL	C01B	ANTIARRHYTHMICS, CLASS I AND III	Model2	308/117769	-0.0199636	0.00503674	7.38709e-05
S_HDL_PL	C01D	VASODILATORS USED IN CARDIAC DISEASES	Model2	1508/116569	-0.0237172	0.00230232	7.11162e-25
S_HDL_PL	C01E	OTHER CARDIAC PREPARATIONS	Model2	14927/103150	0.0043533	0.000780913	2.48604e-08
S_HDL_PL	C02A	ANTIADRENERGIC AGENTS, CENTRALLY ACTING	Model2	268/117809	0.00137592	0.00540076	0.798906
S_HDL_PL	C02C	ANTIADRENERGIC AGENTS, PERIPHERALLY ACTING	Model2	1503/116574	-0.0143675	0.00230827	4.85082e-10
S_HDL_PL	C02D	ARTERIOLAR SMOOTH MUSCLE, AGENTS ACTING ON	Model2	23/118054	-0.0403837	0.0184006	0.0281871
S_HDL_PL	C03A	LOW-CEILING DIURETICS, THIAZIDES	Model2	7184/110893	0.0128887	0.00109753	7.95142e-32
S_HDL_PL	C03B	LOW-CEILING DIURETICS, EXCL. THIAZIDES	Model2	411/117666	0.00310952	0.00436846	0.476582
S_HDL_PL	C03C	HIGH-CEILING DIURETICS	Model2	1256/116821	-0.0167265	0.00252398	3.44001e-11
S_HDL_PL	C03D	POTASSIUM-SPARING AGENTS	Model2	278/117799	-0.039253	0.00530249	1.34262e-13
S_HDL_PL	C03E	DIURETICS AND POTASSIUM-SPARING AGENTS IN COMBINATION	Model2	243/117834	0.00836189	0.0056755	0.140665
S_HDL_PL	C04A	PERIPHERAL VASODILATORS	Model2	42/118035	0.0159245	0.0136182	0.242266
S_HDL_PL	C05A	AGENTS FOR TREATMENT OF HEMORRHOIDS AND ANAL FISSURES FOR TOPICAL USE	Model2	2264/115813	-0.0147999	0.00187897	3.39312e-15
S_HDL_PL	C05B	ANTIVARICOSE THERAPY	Model2	11/118066	-0.0139914	0.0266043	0.598954
S_HDL_PL	C05C	CAPILLARY STABILIZING AGENTS	Model2	10/118067	0.031944	0.0279043	0.252306
S_HDL_PL	C07A	BETA BLOCKING AGENTS	Model2	8027/110050	-0.0145891	0.00103959	1.05661e-44
S_HDL_PL	C07B	BETA BLOCKING AGENTS AND THIAZIDES	Model2	116/117961	-0.0143072	0.00819906	0.0809906
S_HDL_PL	C07C	BETA BLOCKING AGENTS AND OTHER DIURETICS	Model2	216/117861	0.00534511	0.00601366	0.374097
S_HDL_PL	C07D	BETA BLOCKING AGENTS, THIAZIDES AND OTHER DIURETICS	Model2	2/118075	-0.0516278	0.0623875	0.407935
S_HDL_PL	C07F	BETA BLOCKING AGENTS AND OTHER ANTIHYPERTENSIVES	Model2	9/118068	-0.0350212	0.0294144	0.233808
S_HDL_PL	C08C	SELECTIVE CALCIUM CHANNEL BLOCKERS WITH MAINLY VASCULAR EFFECTS	Model2	7631/110446	0.00701724	0.0010691	5.27087e-11
S_HDL_PL	C08D	SELECTIVE CALCIUM CHANNEL BLOCKERS WITH DIRECT CARDIAC EFFECTS	Model2	1048/117029	-0.00855069	0.0027484	0.00186403
S_HDL_PL	C08G	CALCIUM CHANNEL BLOCKERS AND DIURETICS	Model2	13/118064	-0.0265403	0.0244726	0.27815
S_HDL_PL	C09A	ACE INHIBITORS, PLAIN	Model2	11529/106548	-0.00171797	0.00089161	0.0540046
S_HDL_PL	C09B	ACE INHIBITORS, COMBINATIONS	Model2	173/117904	0.0113083	0.00671707	0.0922786
S_HDL_PL	C09C	ANGIOTENSIN II ANTAGONISTS, PLAIN	Model2	4792/113285	-0.0024378	0.00132104	0.0649864
S_HDL_PL	C09D	ANGIOTENSIN II ANTAGONISTS, COMBINATIONS	Model2	221/117856	-0.00328047	0.00594538	0.581109
S_HDL_PL	C10A	LIPID MODIFYING AGENTS, PLAIN	Model2	23847/94230	0.00380395	0.000677515	1.97498e-08
S_HDL_PL	D01A	ANTIFUNGALS FOR TOPICAL USE	Model2	560/117517	-0.00859376	0.00373902	0.0215409
S_HDL_PL	D01B	ANTIFUNGALS FOR SYSTEMIC USE	Model2	234/117843	0.000931883	0.00577416	0.871788
S_HDL_PL	D02A	EMOLLIENTS AND PROTECTIVES	Model2	689/117388	-0.00986431	0.00337451	0.00346539
S_HDL_PL	D04A	ANTIPRURITICS, INCL. ANTIHISTAMINES, ANESTHETICS, ETC.	Model2	41/118036	-0.00209085	0.0137829	0.879425
S_HDL_PL	D05A	ANTIPSORIATICS FOR TOPICAL USE	Model2	444/117633	-0.00586416	0.00419606	0.162254
S_HDL_PL	D05B	ANTIPSORIATICS FOR SYSTEMIC USE	Model2	20/118057	0.0250772	0.0197295	0.203714
S_HDL_PL	D06A	ANTIBIOTICS FOR TOPICAL USE	Model2	421/117656	0.00156956	0.00430879	0.715658
S_HDL_PL	D06B	CHEMOTHERAPEUTICS FOR TOPICAL USE	Model2	235/117842	-0.00573918	0.00576246	0.319272
S_HDL_PL	D07A	CORTICOSTEROIDS, PLAIN	Model2	4467/113610	0.00128543	0.00134803	0.340308
S_HDL_PL	D07C	CORTICOSTEROIDS, COMBINATIONS WITH ANTIBIOTICS	Model2	152/117925	0.00713641	0.00716205	0.319048
S_HDL_PL	D07X	CORTICOSTEROIDS, OTHER COMBINATIONS	Model2	1546/116531	-0.00617594	0.00226042	0.00629202
S_HDL_PL	D08A	ANTISEPTICS AND DISINFECTANTS	Model2	40/118037	0.0114815	0.0139543	0.410627
S_HDL_PL	D09A	MEDICATED DRESSINGS	Model2	26/118051	-0.0119548	0.0173065	0.489713
S_HDL_PL	D10A	ANTI-ACNE PREPARATIONS FOR TOPICAL USE	Model2	274/117803	-0.00808553	0.00533623	0.129721
S_HDL_PL	D11A	OTHER DERMATOLOGICAL PREPARATIONS	Model2	5393/112684	0.00353624	0.00123658	0.00424122
S_HDL_PL	G01A	ANTIINFECTIVES AND ANTISEPTICS, EXCL. COMBINATIONS WITH CORTICOSTEROIDS	Model2	800/117277	-0.00292529	0.00313193	0.350296
S_HDL_PL	G02B	CONTRACEPTIVES FOR TOPICAL USE	Model2	343/117734	-0.0458912	0.00478492	8.90151e-22
S_HDL_PL	G02C	OTHER GYNECOLOGICALS	Model2	15077/103000	0.00422145	0.000777914	5.75412e-08
S_HDL_PL	G03A	HORMONAL CONTRACEPTIVES FOR SYSTEMIC USE	Model2	1244/116833	0.0138758	0.00255195	5.4189e-08
S_HDL_PL	G03B	ANDROGENS	Model2	158/117919	-0.0270106	0.00702699	0.000121189
S_HDL_PL	G03C	ESTROGENS	Model2	2709/115368	0.0321784	0.00173056	4.61768e-77
S_HDL_PL	G03D	PROGESTOGENS	Model2	365/117712	-0.0377947	0.00463529	3.5641e-16
S_HDL_PL	G03F	PROGESTOGENS AND ESTROGENS IN COMBINATION	Model2	1581/116496	0.0301706	0.00224658	4.3505e-41
S_HDL_PL	G03G	GONADOTROPINS AND OTHER OVULATION STIMULANTS	Model2	4/118073	-0.0555618	0.044115	0.207861
S_HDL_PL	G03H	ANTIANDROGENS	Model2	32/118045	0.110694	0.0155998	1.29267e-12
S_HDL_PL	G03X	OTHER SEX HORMONES AND MODULATORS OF THE GENITAL SYSTEM	Model2	120/117957	0.0360579	0.00806353	7.76643e-06
S_HDL_PL	G04B	Urologicals	Model2	1740/116337	-0.0137061	0.00213796	1.4528e-10
S_HDL_PL	G04C	DRUGS USED IN BENIGN PROSTATIC HYPERTROPHY	Model2	1624/116453	-0.0162748	0.00223253	3.12241e-13
S_HDL_PL	H01A	ANTERIOR PITUITARY LOBE HORMONES AND ANALOGUES	Model2	26/118051	-0.0309673	0.0173057	0.0735485
S_HDL_PL	H01B	POSTERIOR PITUITARY LOBE HORMONES	Model2	35/118042	-0.0094129	0.0149163	0.52801
S_HDL_PL	H01C	HYPOTHALAMIC HORMONES	Model2	10/118067	0.0398039	0.027903	0.153724
S_HDL_PL	H02A	CORTICOSTEROIDS FOR SYSTEMIC USE, PLAIN	Model2	1352/116725	-0.00636507	0.00241501	0.0083991
S_HDL_PL	H03A	THYROID PREPARATIONS	Model2	6546/111531	-0.0068363	0.0011391	1.96098e-09
S_HDL_PL	H03B	ANTITHYROID PREPARATIONS	Model2	92/117985	-0.00519728	0.00920298	0.572252
S_HDL_PL	H04A	GLYCOGENOLYTIC HORMONES	Model2	1/118076	-0.049123	0.0882309	0.577696
S_HDL_PL	H05B	ANTI-PARATHYROID AGENTS	Model2	1/118076	-0.0470142	0.0882318	0.59414
S_HDL_PL	J01A	TETRACYCLINES	Model2	644/117433	0.0026092	0.00348704	0.454307
S_HDL_PL	J01C	BETA-LACTAM ANTIBACTERIALS, PENICILLINS	Model2	333/117744	-0.0186243	0.00484192	0.000119897
S_HDL_PL	J01D	OTHER BETA-LACTAM ANTIBACTERIALS	Model2	105/117972	-0.033617	0.00861877	9.60705e-05
S_HDL_PL	J01E	SULFONAMIDES AND TRIMETHOPRIM	Model2	150/117927	-0.0251829	0.00720956	0.000477817
S_HDL_PL	J01F	MACROLIDES, LINCOSAMIDES AND STREPTOGRAMINS	Model2	159/117918	-0.00839887	0.00700211	0.230345
S_HDL_PL	J01X	OTHER ANTIBACTERIALS	Model2	136/117941	-0.0165281	0.00757185	0.0290497
S_HDL_PL	J02A	ANTIMYCOTICS FOR SYSTEMIC USE	Model2	51/118026	-0.00301505	0.0123583	0.807256
S_HDL_PL	J04A	DRUGS FOR TREATMENT OF TUBERCULOSIS	Model2	3/118074	-0.0324676	0.0509439	0.523917
S_HDL_PL	J05A	DIRECT ACTING ANTIVIRALS	Model2	229/117848	-0.000995578	0.00584215	0.864686
S_HDL_PL	J07B	VIRAL VACCINES	Model2	49/118028	-0.00853364	0.0126102	0.498582
S_HDL_PL	L01A	ALKYLATING AGENTS	Model2	15/118062	-0.0253658	0.0227837	0.265568
S_HDL_PL	L01B	ANTIMETABOLITES	Model2	675/117402	-0.0209371	0.00340722	8.02553e-10
S_HDL_PL	L01X	OTHER ANTINEOPLASTIC AGENTS	Model2	171/117906	-0.00761226	0.00675395	0.25971
S_HDL_PL	L02A	HORMONES AND RELATED AGENTS	Model2	134/117943	0.012307	0.00762721	0.106624
S_HDL_PL	L02B	HORMONE ANTAGONISTS AND RELATED AGENTS	Model2	829/117248	0.0291623	0.00308238	3.10359e-21
S_HDL_PL	L03A	IMMUNOSTIMULANTS	Model2	32/118045	-0.0290118	0.015605	0.0630105
S_HDL_PL	L04A	IMMUNOSUPPRESSANTS	Model2	1068/117009	-0.0280743	0.00271222	4.24313e-25
S_HDL_PL	M01A	ANTIINFLAMMATORY AND ANTIRHEUMATIC PRODUCTS, NON-STEROIDS	Model2	25364/92713	0.0047404	0.000631082	5.88439e-14
S_HDL_PL	M01C	SPECIFIC ANTIRHEUMATIC AGENTS	Model2	9/118068	-0.00148745	0.0294109	0.959664
S_HDL_PL	M02A	TOPICAL PRODUCTS FOR JOINT AND MUSCULAR PAIN	Model2	17639/100438	0.00536725	0.000727299	1.59689e-13
S_HDL_PL	M03B	MUSCLE RELAXANTS, CENTRALLY ACTING AGENTS	Model2	172/117905	-0.0216899	0.00676442	0.00134411
S_HDL_PL	M03C	MUSCLE RELAXANTS, DIRECTLY ACTING AGENTS	Model2	2/118075	0.0670325	0.0623931	0.282665
S_HDL_PL	M04A	ANTIGOUT PREPARATIONS	Model2	1427/116650	0.0307624	0.00236894	1.56684e-38
S_HDL_PL	M05B	DRUGS AFFECTING BONE STRUCTURE AND MINERALIZATION	Model2	2058/116019	-0.00298226	0.00197951	0.131925
S_HDL_PL	N02A	OPIOIDS	Model2	6261/111816	0.00760974	0.00116065	5.53419e-11
S_HDL_PL	N02B	OTHER ANALGESICS AND ANTIPYRETICS	Model2	35187/82890	-5.27635e-05	0.000572555	0.926575
S_HDL_PL	N02C	ANTIMIGRAINE PREPARATIONS	Model2	1381/116696	-0.00704562	0.00239505	0.00326435
S_HDL_PL	N03A	ANTIEPILEPTICS	Model2	2074/116003	-0.00681372	0.00195766	0.000500578
S_HDL_PL	N04A	ANTICHOLINERGIC AGENTS	Model2	74/118003	-0.00572383	0.0102619	0.577001
S_HDL_PL	N04B	DOPAMINERGIC AGENTS	Model2	281/117796	-0.0313111	0.00527083	2.85034e-09
S_HDL_PL	N05A	ANTIPSYCHOTICS	Model2	926/117151	-0.000746784	0.00291264	0.797647
S_HDL_PL	N05B	ANXIOLYTICS	Model2	492/117585	-0.00164405	0.0039873	0.680105
S_HDL_PL	N05C	HYPNOTICS AND SEDATIVES	Model2	850/117227	0.00493057	0.00304021	0.104852
S_HDL_PL	N06A	ANTIDEPRESSANTS	Model2	8800/109277	0.0040098	0.000985606	4.73766e-05
S_HDL_PL	N06B	PSYCHOSTIMULANTS, AGENTS USED FOR ADHD AND NOOTROPICS	Model2	23/118054	-0.0398273	0.0184013	0.0304374
S_HDL_PL	N06C	PSYCHOLEPTICS AND PSYCHOANALEPTICS IN COMBINATION	Model2	27/118050	0.0055699	0.0169849	0.742963
S_HDL_PL	N06D	ANTI-DEMENTIA DRUGS	Model2	650/117427	0.00207227	0.0034769	0.551169
S_HDL_PL	N07A	PARASYMPATHOMIMETICS	Model2	45/118032	0.00298376	0.0131558	0.820579
S_HDL_PL	N07B	DRUGS USED IN ADDICTIVE DISORDERS	Model2	181/117896	-0.00229447	0.00656385	0.726669
S_HDL_PL	N07C	ANTIVERTIGO PREPARATIONS	Model2	437/117640	0.001876	0.00423209	0.657564
S_HDL_PL	P01A	AGENTS AGAINST AMOEBIASIS AND OTHER PROTOZOAL DISEASES	Model2	55/118022	-0.0212511	0.0118998	0.0741287
S_HDL_PL	P01B	ANTIMALARIALS	Model2	1056/117021	-0.00454492	0.00273356	0.0963876
S_HDL_PL	R01A	DECONGESTANTS AND OTHER NASAL PREPARATIONS FOR TOPICAL USE	Model2	5811/112266	0.00117511	0.00118889	0.322953
S_HDL_PL	R01B	NASAL DECONGESTANTS FOR SYSTEMIC USE	Model2	50/118027	0.0102255	0.012481	0.412627
S_HDL_PL	R03A	ADRENERGICS, INHALANTS	Model2	7772/110305	0.00826628	0.00103761	1.64515e-15
S_HDL_PL	R03B	OTHER DRUGS FOR OBSTRUCTIVE AIRWAY DISEASES, INHALANTS	Model2	5288/112789	0.00525881	0.00124336	2.34356e-05
S_HDL_PL	R03C	ADRENERGICS FOR SYSTEMIC USE	Model2	5155/112922	0.00699562	0.00125867	2.73566e-08
S_HDL_PL	R03D	OTHER SYSTEMIC DRUGS FOR OBSTRUCTIVE AIRWAY DISEASES	Model2	420/117657	0.0116803	0.00431597	0.00680473
S_HDL_PL	R05C	EXPECTORANTS, EXCL. COMBINATIONS WITH COUGH SUPPRESSANTS	Model2	115/117962	-0.00305049	0.00823379	0.711023
S_HDL_PL	R05D	COUGH SUPPRESSANTS, EXCL. COMBINATIONS WITH EXPECTORANTS	Model2	592/117485	0.0111599	0.00364508	0.00220189
S_HDL_PL	R06A	ANTIHISTAMINES FOR SYSTEMIC USE	Model2	3820/114257	0.00324848	0.00145341	0.0254147
S_HDL_PL	S01A	ANTIINFECTIVES	Model2	786/117291	-0.00210714	0.00315848	0.504685
S_HDL_PL	S01B	ANTIINFLAMMATORY AGENTS	Model2	4014/114063	0.00465604	0.00142165	0.00105659
S_HDL_PL	S01C	ANTIINFLAMMATORY AGENTS AND ANTIINFECTIVES IN COMBINATION	Model2	1204/116873	-0.00750789	0.00255745	0.00332873
S_HDL_PL	S01E	ANTIGLAUCOMA PREPARATIONS AND MIOTICS	Model2	1390/116687	-0.00231173	0.00238576	0.332561
S_HDL_PL	S01F	MYDRIATICS AND CYCLOPLEGICS	Model2	24/118053	0.0230587	0.0180127	0.200499
S_HDL_PL	S01G	DECONGESTANTS AND ANTIALLERGICS	Model2	372/117705	-0.000780781	0.00458316	0.864728
S_HDL_PL	S01K	SURGICAL AIDS	Model2	245/117832	-0.0112288	0.0056477	0.0467918
S_HDL_PL	S01X	OTHER OPHTHALMOLOGICALS	Model2	1116/116961	-0.0102708	0.00265851	0.000111899
S_HDL_PL	S02A	ANTIINFECTIVES	Model2	112/117965	-0.0104985	0.00834192	0.208206
S_HDL_PL	S02B	CORTICOSTEROIDS	Model2	1268/116809	-0.00810075	0.00249285	0.00115603
S_HDL_PL	S02C	CORTICOSTEROIDS AND ANTIINFECTIVES IN COMBINATION	Model2	74/118003	0.00815476	0.0102602	0.426736
S_HDL_PL	S03A	ANTIINFECTIVES	Model2	104/117973	-0.00837754	0.00865585	0.333123
S_HDL_PL	S03C	CORTICOSTEROIDS AND ANTIINFECTIVES IN COMBINATION	Model2	5/118072	-0.0130855	0.0394589	0.740174
S_HDL_PL	V03A	ALL OTHER THERAPEUTIC PRODUCTS	Model2	256/117821	-0.00278772	0.00552288	0.613729
S_HDL_PL	V06D	OTHER NUTRIENTS	Model2	150/117927	0.00154985	0.00721151	0.829835
S_HDL_PL	A07A	INTESTINAL ANTIINFECTIVES	Model2	23/118054	-0.0174718	0.0184004	0.342352
S_HDL_PL	B05C	IRRIGATING SOLUTIONS	Model2	108/117969	-0.0106069	0.00849583	0.211857
S_HDL_PL	J01G	AMINOGLYCOSIDE ANTIBACTERIALS	Model2	2/118075	-0.060344	0.0623861	0.333412
S_HDL_PL	R02A	THROAT PREPARATIONS	Model2	14433/103644	0.00428903	0.00079292	6.34427e-08
S_HDL_PL	S03B	CORTICOSTEROIDS	Model2	954/117123	-0.00978649	0.00287039	0.000651129
S_HDL_PL	C01C	CARDIAC STIMULANTS EXCL. CARDIAC GLYCOSIDES	Model2	29/118048	0.00532458	0.0163863	0.745227
S_HDL_PL	G02A	OXYTOCICS	Model2	5/118072	-0.0635187	0.0394699	0.107555
S_HDL_PL	V04C	OTHER DIAGNOSTIC AGENTS	Model2	36/118041	-0.000716041	0.0147092	0.961175
S_HDL_PL	D02B	PROTECTIVES AGAINST UV-RADIATION	Model2	11/118066	-0.0298728	0.0266074	0.261558
S_HDL_PL	D03A	CICATRIZANTS	Model2	6/118071	-0.0357992	0.0360246	0.320351
S_HDL_PL	D03B	ENZYMES	Model2	23/118054	-0.0169688	0.0184059	0.356571
S_HDL_PL	M09A	OTHER DRUGS FOR DISORDERS OF THE MUSCULO-SKELETAL SYSTEM	Model2	23/118054	-0.0169688	0.0184059	0.356571
S_HDL_PL	J01B	AMPHENICOLS	Model2	4/118073	-0.0100188	0.0441166	0.820347
S_HDL_PL	D10B	ANTI-ACNE PREPARATIONS FOR SYSTEMIC USE	Model2	1/118076	0.0159625	0.08823	0.856431
S_HDL_PL	J04B	DRUGS FOR TREATMENT OF LEPRA	Model2	13/118064	-0.0500744	0.0244715	0.0407359
S_HDL_PL	J01M	QUINOLONE ANTIBACTERIALS	Model2	61/118016	-0.0142953	0.0113	0.205845
S_HDL_PL	N01A	ANESTHETICS, GENERAL	Model2	40/118037	-0.0155876	0.0139559	0.26403
S_HDL_PL	P03A	ECTOPARASITICIDES, INCL. SCABICIDES	Model2	11/118066	-0.0635055	0.0266062	0.0169941
S_HDL_C	A01A	STOMATOLOGICAL PREPARATIONS	Model2	17021/101056	-0.00947267	0.000493765	6.64389e-82
S_HDL_C	A02A	ANTACIDS	Model2	256/117821	-0.00966413	0.00360081	0.00727843
S_HDL_C	A02B	DRUGS FOR PEPTIC ULCER AND GASTRO-OESOPHAGEAL REFLUX DISEASE (GORD)	Model2	13978/104099	-0.00338056	0.000528352	1.57694e-10
S_HDL_C	A03A	Drugs for functional gastrointestinal disorders	Model2	1031/117046	-0.00255394	0.00180175	0.156346
S_HDL_C	A03B	BELLADONNA AND DERIVATIVES, PLAIN	Model2	139/117938	-0.00327852	0.00488302	0.501959
S_HDL_C	A03C	ANTISPASMODICS IN COMBINATION WITH PSYCHOLEPTICS	Model2	12/118065	-0.0529444	0.0166099	0.00143537
S_HDL_C	A03F	PROPULSIVES	Model2	384/117693	-0.00651099	0.00294101	0.0268399
S_HDL_C	A04A	ANTIEMETICS AND ANTINAUSEANTS	Model2	26/118051	-0.0207449	0.0112833	0.0659853
S_HDL_C	A05A	BILE THERAPY	Model2	65/118012	-0.0440943	0.00713706	6.50427e-10
S_HDL_C	A06A	Drugs for constipation	Model2	2000/116077	-0.00741486	0.00130146	1.21983e-08
S_HDL_C	A07D	ANTIPROPULSIVES	Model2	456/117621	-0.00214349	0.0027005	0.427348
S_HDL_C	A07E	INTESTINAL ANTIINFLAMMATORY AGENTS	Model2	3909/114168	-0.00360669	0.000936943	0.000118458
S_HDL_C	A08A	ANTIOBESITY PREPARATIONS, EXCL. DIET PRODUCTS	Model2	303/117774	-0.0281461	0.00332426	2.54931e-17
S_HDL_C	A09A	DIGESTIVES, INCL. ENZYMES	Model2	74/118003	-0.0335304	0.00668963	5.38612e-07
S_HDL_C	A10A	INSULINS AND ANALOGUES	Model2	1275/116802	-0.0309567	0.00162303	5.55791e-81
S_HDL_C	A10B	BLOOD GLUCOSE LOWERING DRUGS, EXCL. INSULINS	Model2	3841/114236	-0.0232397	0.000965049	7.98397e-128
S_HDL_C	A11A	MULTIVITAMINS, COMBINATIONS	Model2	1726/116351	0.00140258	0.00140195	0.317095
S_HDL_C	A11B	MULTIVITAMINS, PLAIN	Model2	3729/114348	0.00705165	0.000962117	2.32821e-13
S_HDL_C	A11C	VITAMIN A AND D, INCL. COMBINATIONS OF THE TWO	Model2	7247/110830	0.00380591	0.000707608	7.52258e-08
S_HDL_C	A11D	VITAMIN B1, PLAIN AND IN COMBINATION WITH VITAMIN B6 AND B12	Model2	199/117878	-0.022968	0.00408359	1.86519e-08
S_HDL_C	A11E	VITAMIN B-COMPLEX, INCL. COMBINATIONS	Model2	871/117206	-4.8317e-05	0.00195916	0.980324
S_HDL_C	A11G	ASCORBIC ACID (VITAMIN C), INCL. COMBINATIONS	Model2	1906/116171	0.00188106	0.0013329	0.158174
S_HDL_C	A11H	OTHER PLAIN VITAMIN PREPARATIONS	Model2	615/117462	0.0105484	0.00232977	5.96987e-06
S_HDL_C	A11J	OTHER VITAMIN PRODUCTS, COMBINATIONS	Model2	159/117918	0.00183377	0.00456798	0.688097
S_HDL_C	A12A	CALCIUM	Model2	4447/113630	-0.000399072	0.000893361	0.655086
S_HDL_C	A12B	POTASSIUM	Model2	87/117990	-0.00628189	0.0061706	0.308663
S_HDL_C	A12C	OTHER MINERAL SUPPLEMENTS	Model2	1297/116780	0.00243521	0.00160999	0.130393
S_HDL_C	A16A	OTHER ALIMENTARY TRACT AND METABOLISM PRODUCTS	Model2	4/118073	0.0624421	0.0287687	0.029972
S_HDL_C	B01A	ANTITHROMBOTIC AGENTS	Model2	18020/100057	-0.0118684	0.000485696	1.51441e-131
S_HDL_C	B02A	ANTIFIBRINOLYTICS	Model2	142/117935	-0.0138151	0.00483675	0.00428711
S_HDL_C	B02B	VITAMIN K AND OTHER HEMOSTATICS	Model2	46/118031	-0.0015327	0.00848381	0.856633
S_HDL_C	B03A	IRON PREPARATIONS	Model2	1223/116854	-0.0202309	0.0016564	2.75219e-34
S_HDL_C	B03B	VITAMIN B12 AND FOLIC ACID	Model2	1646/116431	-0.00846197	0.00143006	3.2832e-09
S_HDL_C	B03X	OTHER ANTIANEMIC PREPARATIONS	Model2	30/118047	-0.0563035	0.0105038	8.32326e-08
S_HDL_C	B05X	I.V. SOLUTION ADDITIVES	Model2	38/118039	-0.0340311	0.00933606	0.000267376
S_HDL_C	C01A	CARDIAC GLYCOSIDES	Model2	282/117795	-0.0431259	0.00343225	3.47263e-36
S_HDL_C	C01B	ANTIARRHYTHMICS, CLASS I AND III	Model2	308/117769	-0.0172984	0.0032837	1.38179e-07
S_HDL_C	C01D	VASODILATORS USED IN CARDIAC DISEASES	Model2	1508/116569	-0.0228559	0.00150027	2.34158e-52
S_HDL_C	C01E	OTHER CARDIAC PREPARATIONS	Model2	14927/103150	0.00199129	0.000509176	9.20399e-05
S_HDL_C	C02A	ANTIADRENERGIC AGENTS, CENTRALLY ACTING	Model2	268/117809	-0.00286385	0.00352119	0.416037
S_HDL_C	C02C	ANTIADRENERGIC AGENTS, PERIPHERALLY ACTING	Model2	1503/116574	-0.0133446	0.0015047	7.50559e-19
S_HDL_C	C02D	ARTERIOLAR SMOOTH MUSCLE, AGENTS ACTING ON	Model2	23/118054	-0.0285577	0.0119968	0.0172934
S_HDL_C	C03A	LOW-CEILING DIURETICS, THIAZIDES	Model2	7184/110893	0.00441517	0.000715872	6.95824e-10
S_HDL_C	C03B	LOW-CEILING DIURETICS, EXCL. THIAZIDES	Model2	411/117666	-0.00217468	0.00284816	0.445144
S_HDL_C	C03C	HIGH-CEILING DIURETICS	Model2	1256/116821	-0.0189826	0.00164497	8.63858e-31
S_HDL_C	C03D	POTASSIUM-SPARING AGENTS	Model2	278/117799	-0.0330728	0.00345659	1.10933e-21
S_HDL_C	C03E	DIURETICS AND POTASSIUM-SPARING AGENTS IN COMBINATION	Model2	243/117834	0.00164222	0.00370036	0.657188
S_HDL_C	C04A	PERIPHERAL VASODILATORS	Model2	42/118035	0.00670358	0.00887889	0.450249
S_HDL_C	C05A	AGENTS FOR TREATMENT OF HEMORRHOIDS AND ANAL FISSURES FOR TOPICAL USE	Model2	2264/115813	-0.0150341	0.0012246	1.2671e-34
S_HDL_C	C05B	ANTIVARICOSE THERAPY	Model2	11/118066	-0.00742093	0.0173456	0.668777
S_HDL_C	C05C	CAPILLARY STABILIZING AGENTS	Model2	10/118067	0.0162736	0.0181932	0.37106
S_HDL_C	C07A	BETA BLOCKING AGENTS	Model2	8027/110050	-0.0173884	0.000676469	2.61336e-145
S_HDL_C	C07B	BETA BLOCKING AGENTS AND THIAZIDES	Model2	116/117961	-0.0164028	0.0053455	0.00215168
S_HDL_C	C07C	BETA BLOCKING AGENTS AND OTHER DIURETICS	Model2	216/117861	-0.00289051	0.0039208	0.460988
S_HDL_C	C07D	BETA BLOCKING AGENTS, THIAZIDES AND OTHER DIURETICS	Model2	2/118075	-0.0201469	0.0406756	0.620385
S_HDL_C	C07F	BETA BLOCKING AGENTS AND OTHER ANTIHYPERTENSIVES	Model2	9/118068	-0.0241276	0.0191777	0.208355
S_HDL_C	C08C	SELECTIVE CALCIUM CHANNEL BLOCKERS WITH MAINLY VASCULAR EFFECTS	Model2	7631/110446	0.0011566	0.000697154	0.0971116
S_HDL_C	C08D	SELECTIVE CALCIUM CHANNEL BLOCKERS WITH DIRECT CARDIAC EFFECTS	Model2	1048/117029	-0.00759155	0.00179185	2.26982e-05
S_HDL_C	C08G	CALCIUM CHANNEL BLOCKERS AND DIURETICS	Model2	13/118064	-0.021939	0.0159557	0.169135
S_HDL_C	C09A	ACE INHIBITORS, PLAIN	Model2	11529/106548	-0.00629457	0.000581035	2.46356e-27
S_HDL_C	C09B	ACE INHIBITORS, COMBINATIONS	Model2	173/117904	0.0031968	0.00437946	0.46542
S_HDL_C	C09C	ANGIOTENSIN II ANTAGONISTS, PLAIN	Model2	4792/113285	-0.00560782	0.000861152	7.44556e-11
S_HDL_C	C09D	ANGIOTENSIN II ANTAGONISTS, COMBINATIONS	Model2	221/117856	-0.00473812	0.00387627	0.221582
S_HDL_C	C10A	LIPID MODIFYING AGENTS, PLAIN	Model2	23847/94230	-0.00411775	0.000441624	1.13784e-20
S_HDL_C	D01A	ANTIFUNGALS FOR TOPICAL USE	Model2	560/117517	-0.00583602	0.00243777	0.0166674
S_HDL_C	D01B	ANTIFUNGALS FOR SYSTEMIC USE	Model2	234/117843	0.00166359	0.00376465	0.658564
S_HDL_C	D02A	EMOLLIENTS AND PROTECTIVES	Model2	689/117388	-0.0108322	0.00219998	8.50035e-07
S_HDL_C	D04A	ANTIPRURITICS, INCL. ANTIHISTAMINES, ANESTHETICS, ETC.	Model2	41/118036	-0.00658653	0.00898618	0.463583
S_HDL_C	D05A	ANTIPSORIATICS FOR TOPICAL USE	Model2	444/117633	-0.00666415	0.00273571	0.0148528
S_HDL_C	D05B	ANTIPSORIATICS FOR SYSTEMIC USE	Model2	20/118057	-0.00185932	0.0128634	0.885072
S_HDL_C	D06A	ANTIBIOTICS FOR TOPICAL USE	Model2	421/117656	-0.000780193	0.00280926	0.781226
S_HDL_C	D06B	CHEMOTHERAPEUTICS FOR TOPICAL USE	Model2	235/117842	-0.00438131	0.00375702	0.243549
S_HDL_C	D07A	CORTICOSTEROIDS, PLAIN	Model2	4467/113610	-0.00100696	0.000878891	0.251914
S_HDL_C	D07C	CORTICOSTEROIDS, COMBINATIONS WITH ANTIBIOTICS	Model2	152/117925	0.00279835	0.00466955	0.548989
S_HDL_C	D07X	CORTICOSTEROIDS, OTHER COMBINATIONS	Model2	1546/116531	-0.00863612	0.00147358	4.62356e-09
S_HDL_C	D08A	ANTISEPTICS AND DISINFECTANTS	Model2	40/118037	0.00516974	0.00909798	0.56988
S_HDL_C	D09A	MEDICATED DRESSINGS	Model2	26/118051	-0.0183431	0.0112835	0.104025
S_HDL_C	D10A	ANTI-ACNE PREPARATIONS FOR TOPICAL USE	Model2	274/117803	-0.00670163	0.00347911	0.054076
S_HDL_C	D11A	OTHER DERMATOLOGICAL PREPARATIONS	Model2	5393/112684	0.000647773	0.000806253	0.421724
S_HDL_C	G01A	ANTIINFECTIVES AND ANTISEPTICS, EXCL. COMBINATIONS WITH CORTICOSTEROIDS	Model2	800/117277	-0.00244786	0.00204196	0.230616
S_HDL_C	G02B	CONTRACEPTIVES FOR TOPICAL USE	Model2	343/117734	-0.0276618	0.00311986	7.6587e-19
S_HDL_C	G02C	OTHER GYNECOLOGICALS	Model2	15077/103000	0.00166008	0.000507226	0.00106499
S_HDL_C	G03A	HORMONAL CONTRACEPTIVES FOR SYSTEMIC USE	Model2	1244/116833	0.00430908	0.00166399	0.00960978
S_HDL_C	G03B	ANDROGENS	Model2	158/117919	-0.0207974	0.00458136	5.64285e-06
S_HDL_C	G03C	ESTROGENS	Model2	2709/115368	0.0114402	0.00112946	4.20506e-24
S_HDL_C	G03D	PROGESTOGENS	Model2	365/117712	-0.0185655	0.00302249	8.15261e-10
S_HDL_C	G03F	PROGESTOGENS AND ESTROGENS IN COMBINATION	Model2	1581/116496	0.00975569	0.00146558	2.81544e-11
S_HDL_C	G03G	GONADOTROPINS AND OTHER OVULATION STIMULANTS	Model2	4/118073	-0.0318779	0.0287623	0.267725
S_HDL_C	G03H	ANTIANDROGENS	Model2	32/118045	0.032211	0.0101726	0.00154347
S_HDL_C	G03X	OTHER SEX HORMONES AND MODULATORS OF THE GENITAL SYSTEM	Model2	120/117957	0.0130199	0.00525759	0.0132729
S_HDL_C	G04B	Urologicals	Model2	1740/116337	-0.0100492	0.00139385	5.64282e-13
S_HDL_C	G04C	DRUGS USED IN BENIGN PROSTATIC HYPERTROPHY	Model2	1624/116453	-0.0110301	0.00145555	3.53572e-14
S_HDL_C	H01A	ANTERIOR PITUITARY LOBE HORMONES AND ANALOGUES	Model2	26/118051	-0.0382321	0.0112826	0.000702776
S_HDL_C	H01B	POSTERIOR PITUITARY LOBE HORMONES	Model2	35/118042	-0.0152961	0.00972507	0.115755
S_HDL_C	H01C	HYPOTHALAMIC HORMONES	Model2	10/118067	0.0249607	0.0181923	0.170052
S_HDL_C	H02A	CORTICOSTEROIDS FOR SYSTEMIC USE, PLAIN	Model2	1352/116725	-0.00899779	0.00157437	1.09858e-08
S_HDL_C	H03A	THYROID PREPARATIONS	Model2	6546/111531	-0.00638477	0.000742556	8.18168e-18
S_HDL_C	H03B	ANTITHYROID PREPARATIONS	Model2	92/117985	-0.0047646	0.00600018	0.427153
S_HDL_C	H04A	GLYCOGENOLYTIC HORMONES	Model2	1/118076	-0.0438297	0.057525	0.446106
S_HDL_C	H05B	ANTI-PARATHYROID AGENTS	Model2	1/118076	-0.0481878	0.0575255	0.402214
S_HDL_C	J01A	TETRACYCLINES	Model2	644/117433	-0.000196358	0.00227349	0.931174
S_HDL_C	J01C	BETA-LACTAM ANTIBACTERIALS, PENICILLINS	Model2	333/117744	-0.0166565	0.00315667	1.31828e-07
S_HDL_C	J01D	OTHER BETA-LACTAM ANTIBACTERIALS	Model2	105/117972	-0.0236116	0.00561923	2.64845e-05
S_HDL_C	J01E	SULFONAMIDES AND TRIMETHOPRIM	Model2	150/117927	-0.0150149	0.00470055	0.00140214
S_HDL_C	J01F	MACROLIDES, LINCOSAMIDES AND STREPTOGRAMINS	Model2	159/117918	-0.0074909	0.00456523	0.100829
S_HDL_C	J01X	OTHER ANTIBACTERIALS	Model2	136/117941	-0.0129679	0.00493667	0.00861891
S_HDL_C	J02A	ANTIMYCOTICS FOR SYSTEMIC USE	Model2	51/118026	-0.00329438	0.00805742	0.682642
S_HDL_C	J04A	DRUGS FOR TREATMENT OF TUBERCULOSIS	Model2	3/118074	-0.0160848	0.0332145	0.628195
S_HDL_C	J05A	DIRECT ACTING ANTIVIRALS	Model2	229/117848	-0.00680231	0.00380893	0.0741204
S_HDL_C	J07B	VIRAL VACCINES	Model2	49/118028	-0.0101085	0.00822161	0.218885
S_HDL_C	L01A	ALKYLATING AGENTS	Model2	15/118062	-0.0321292	0.0148543	0.0305466
S_HDL_C	L01B	ANTIMETABOLITES	Model2	675/117402	-0.0179925	0.00222118	5.52964e-16
S_HDL_C	L01X	OTHER ANTINEOPLASTIC AGENTS	Model2	171/117906	-0.0122382	0.00440334	0.00544864
S_HDL_C	L02A	HORMONES AND RELATED AGENTS	Model2	134/117943	-0.00160125	0.00497286	0.747454
S_HDL_C	L02B	HORMONE ANTAGONISTS AND RELATED AGENTS	Model2	829/117248	0.00939122	0.00201023	2.99029e-06
S_HDL_C	L03A	IMMUNOSTIMULANTS	Model2	32/118045	-0.0261159	0.010174	0.0102619
S_HDL_C	L04A	IMMUNOSUPPRESSANTS	Model2	1068/117009	-0.0228157	0.00176787	4.43236e-38
S_HDL_C	M01A	ANTIINFLAMMATORY AND ANTIRHEUMATIC PRODUCTS, NON-STEROIDS	Model2	25364/92713	0.00217486	0.000411504	1.25834e-07
S_HDL_C	M01C	SPECIFIC ANTIRHEUMATIC AGENTS	Model2	9/118068	-0.0126536	0.0191753	0.509327
S_HDL_C	M02A	TOPICAL PRODUCTS FOR JOINT AND MUSCULAR PAIN	Model2	17639/100438	0.00170826	0.00047427	0.000316056
S_HDL_C	M03B	MUSCLE RELAXANTS, CENTRALLY ACTING AGENTS	Model2	172/117905	-0.0151266	0.00441026	0.000604069
S_HDL_C	M03C	MUSCLE RELAXANTS, DIRECTLY ACTING AGENTS	Model2	2/118075	0.0387808	0.0406793	0.340425
S_HDL_C	M04A	ANTIGOUT PREPARATIONS	Model2	1427/116650	0.00665372	0.00154549	1.66931e-05
S_HDL_C	M05B	DRUGS AFFECTING BONE STRUCTURE AND MINERALIZATION	Model2	2058/116019	-0.00343824	0.00129058	0.00772053
S_HDL_C	N02A	OPIOIDS	Model2	6261/111816	-0.00238554	0.000756832	0.00162192
S_HDL_C	N02B	OTHER ANALGESICS AND ANTIPYRETICS	Model2	35187/82890	-0.00380165	0.000373132	2.28412e-24
S_HDL_C	N02C	ANTIMIGRAINE PREPARATIONS	Model2	1381/116696	-0.00499961	0.00156152	0.0013663
S_HDL_C	N03A	ANTIEPILEPTICS	Model2	2074/116003	-0.00923965	0.00127614	4.50428e-13
S_HDL_C	N04A	ANTICHOLINERGIC AGENTS	Model2	74/118003	-0.00428943	0.00669061	0.521451
S_HDL_C	N04B	DOPAMINERGIC AGENTS	Model2	281/117796	-0.0212867	0.00343644	5.87014e-10
S_HDL_C	N05A	ANTIPSYCHOTICS	Model2	926/117151	-0.00549436	0.00189892	0.00381158
S_HDL_C	N05B	ANXIOLYTICS	Model2	492/117585	-0.0107173	0.00259946	3.74396e-05
S_HDL_C	N05C	HYPNOTICS AND SEDATIVES	Model2	850/117227	-0.00349258	0.00198216	0.078071
S_HDL_C	N06A	ANTIDEPRESSANTS	Model2	8800/109277	-0.00329195	0.000642571	3.01046e-07
S_HDL_C	N06B	PSYCHOSTIMULANTS, AGENTS USED FOR ADHD AND NOOTROPICS	Model2	23/118054	-0.0310175	0.0119972	0.00972798
S_HDL_C	N06C	PSYCHOLEPTICS AND PSYCHOANALEPTICS IN COMBINATION	Model2	27/118050	0.0065059	0.0110739	0.556868
S_HDL_C	N06D	ANTI-DEMENTIA DRUGS	Model2	650/117427	0.00189393	0.00226687	0.403447
S_HDL_C	N07A	PARASYMPATHOMIMETICS	Model2	45/118032	0.000495902	0.00857738	0.953896
S_HDL_C	N07B	DRUGS USED IN ADDICTIVE DISORDERS	Model2	181/117896	-0.0130655	0.00427935	0.00226503
S_HDL_C	N07C	ANTIVERTIGO PREPARATIONS	Model2	437/117640	-0.00223608	0.00275924	0.417714
S_HDL_C	P01A	AGENTS AGAINST AMOEBIASIS AND OTHER PROTOZOAL DISEASES	Model2	55/118022	-0.0116984	0.00775852	0.131605
S_HDL_C	P01B	ANTIMALARIALS	Model2	1056/117021	-0.00782635	0.00178211	1.12609e-05
S_HDL_C	R01A	DECONGESTANTS AND OTHER NASAL PREPARATIONS FOR TOPICAL USE	Model2	5811/112266	-0.000245541	0.000775138	0.751418
S_HDL_C	R01B	NASAL DECONGESTANTS FOR SYSTEMIC USE	Model2	50/118027	0.00790102	0.00813739	0.331574
S_HDL_C	R03A	ADRENERGICS, INHALANTS	Model2	7772/110305	0.00460486	0.000676556	1.00601e-11
S_HDL_C	R03B	OTHER DRUGS FOR OBSTRUCTIVE AIRWAY DISEASES, INHALANTS	Model2	5288/112789	0.00267455	0.000810671	0.000969952
S_HDL_C	R03C	ADRENERGICS FOR SYSTEMIC USE	Model2	5155/112922	0.00362958	0.000820671	9.75652e-06
S_HDL_C	R03D	OTHER SYSTEMIC DRUGS FOR OBSTRUCTIVE AIRWAY DISEASES	Model2	420/117657	0.00624198	0.00281396	0.026542
S_HDL_C	R05C	EXPECTORANTS, EXCL. COMBINATIONS WITH COUGH SUPPRESSANTS	Model2	115/117962	-0.00251537	0.00536829	0.639384
S_HDL_C	R05D	COUGH SUPPRESSANTS, EXCL. COMBINATIONS WITH EXPECTORANTS	Model2	592/117485	0.000593151	0.00237662	0.802915
S_HDL_C	R06A	ANTIHISTAMINES FOR SYSTEMIC USE	Model2	3820/114257	-0.00060402	0.000947619	0.52386
S_HDL_C	S01A	ANTIINFECTIVES	Model2	786/117291	-0.00296192	0.00205926	0.150339
S_HDL_C	S01B	ANTIINFLAMMATORY AGENTS	Model2	4014/114063	-0.00153578	0.000926924	0.0975519
S_HDL_C	S01C	ANTIINFLAMMATORY AGENTS AND ANTIINFECTIVES IN COMBINATION	Model2	1204/116873	-0.0100794	0.00166722	1.49288e-09
S_HDL_C	S01E	ANTIGLAUCOMA PREPARATIONS AND MIOTICS	Model2	1390/116687	-0.00292093	0.00155545	0.0604023
S_HDL_C	S01F	MYDRIATICS AND CYCLOPLEGICS	Model2	24/118053	0.00436457	0.011744	0.710161
S_HDL_C	S01G	DECONGESTANTS AND ANTIALLERGICS	Model2	372/117705	-0.00541833	0.0029881	0.0697872
S_HDL_C	S01K	SURGICAL AIDS	Model2	245/117832	-0.0141807	0.00368203	0.000117547
S_HDL_C	S01X	OTHER OPHTHALMOLOGICALS	Model2	1116/116961	-0.0080938	0.00173325	3.0193e-06
S_HDL_C	S02A	ANTIINFECTIVES	Model2	112/117965	-0.0098615	0.00543875	0.0698047
S_HDL_C	S02B	CORTICOSTEROIDS	Model2	1268/116809	-0.0101674	0.0016251	3.95098e-10
S_HDL_C	S02C	CORTICOSTEROIDS AND ANTIINFECTIVES IN COMBINATION	Model2	74/118003	0.00296133	0.00668951	0.657996
S_HDL_C	S03A	ANTIINFECTIVES	Model2	104/117973	-0.00836671	0.00564344	0.138195
S_HDL_C	S03C	CORTICOSTEROIDS AND ANTIINFECTIVES IN COMBINATION	Model2	5/118072	0.00382677	0.0257265	0.881753
S_HDL_C	V03A	ALL OTHER THERAPEUTIC PRODUCTS	Model2	256/117821	-0.0118779	0.00360066	0.000971233
S_HDL_C	V06D	OTHER NUTRIENTS	Model2	150/117927	0.00145378	0.00470178	0.757171
S_HDL_C	A07A	INTESTINAL ANTIINFECTIVES	Model2	23/118054	-0.0114866	0.0119968	0.33833
S_HDL_C	B05C	IRRIGATING SOLUTIONS	Model2	108/117969	-0.00765412	0.00553912	0.167027
S_HDL_C	J01G	AMINOGLYCOSIDE ANTIBACTERIALS	Model2	2/118075	-0.0330544	0.0406747	0.416419
S_HDL_C	R02A	THROAT PREPARATIONS	Model2	14433/103644	0.00188362	0.000517005	0.000269256
S_HDL_C	S03B	CORTICOSTEROIDS	Model2	954/117123	-0.0119054	0.00187122	1.99347e-10
S_HDL_C	C01C	CARDIAC STIMULANTS EXCL. CARDIAC GLYCOSIDES	Model2	29/118048	-0.00136238	0.0106836	0.898529
S_HDL_C	G02A	OXYTOCICS	Model2	5/118072	-0.0304398	0.0257338	0.236863
S_HDL_C	V04C	OTHER DIAGNOSTIC AGENTS	Model2	36/118041	-0.000892372	0.00959016	0.925863
S_HDL_C	D02B	PROTECTIVES AGAINST UV-RADIATION	Model2	11/118066	-0.0218864	0.0173476	0.207081
S_HDL_C	D03A	CICATRIZANTS	Model2	6/118071	-0.00872949	0.0234875	0.710143
S_HDL_C	D03B	ENZYMES	Model2	23/118054	-0.0155651	0.0120003	0.194611
S_HDL_C	M09A	OTHER DRUGS FOR DISORDERS OF THE MUSCULO-SKELETAL SYSTEM	Model2	23/118054	-0.0155651	0.0120003	0.194611
S_HDL_C	J01B	AMPHENICOLS	Model2	4/118073	0.00176557	0.0287632	0.951055
S_HDL_C	D10B	ANTI-ACNE PREPARATIONS FOR SYSTEMIC USE	Model2	1/118076	-0.0280199	0.0575244	0.626191
S_HDL_C	J04B	DRUGS FOR TREATMENT OF LEPRA	Model2	13/118064	-0.0317614	0.015955	0.046518
S_HDL_C	J01M	QUINOLONE ANTIBACTERIALS	Model2	61/118016	-0.0187348	0.00736722	0.0109919
S_HDL_C	N01A	ANESTHETICS, GENERAL	Model2	40/118037	-0.0236482	0.00909876	0.00934904
S_HDL_C	P03A	ECTOPARASITICIDES, INCL. SCABICIDES	Model2	11/118066	-0.0356442	0.0173469	0.0399013
S_HDL_CE	A01A	STOMATOLOGICAL PREPARATIONS	Model2	17021/101056	-0.00591492	0.000384247	2.03883e-53
S_HDL_CE	A02A	ANTACIDS	Model2	256/117821	-0.00710531	0.0028006	0.0111798
S_HDL_CE	A02B	DRUGS FOR PEPTIC ULCER AND GASTRO-OESOPHAGEAL REFLUX DISEASE (GORD)	Model2	13978/104099	-0.00226152	0.000410954	3.73956e-08
S_HDL_CE	A03A	Drugs for functional gastrointestinal disorders	Model2	1031/117046	-0.00215278	0.00140134	0.124484
S_HDL_CE	A03B	BELLADONNA AND DERIVATIVES, PLAIN	Model2	139/117938	-0.0031438	0.00379784	0.407794
S_HDL_CE	A03C	ANTISPASMODICS IN COMBINATION WITH PSYCHOLEPTICS	Model2	12/118065	-0.0425451	0.0129186	0.00099041
S_HDL_CE	A03F	PROPULSIVES	Model2	384/117693	-0.00512207	0.00228742	0.0251424
S_HDL_CE	A04A	ANTIEMETICS AND ANTINAUSEANTS	Model2	26/118051	-0.0189329	0.00877575	0.0309758
S_HDL_CE	A05A	BILE THERAPY	Model2	65/118012	-0.0386468	0.00555073	3.36102e-12
S_HDL_CE	A06A	Drugs for constipation	Model2	2000/116077	-0.00526048	0.00101226	2.03105e-07
S_HDL_CE	A07D	ANTIPROPULSIVES	Model2	456/117621	-0.00381955	0.00210033	0.0689834
S_HDL_CE	A07E	INTESTINAL ANTIINFLAMMATORY AGENTS	Model2	3909/114168	-0.00317456	0.00072871	1.32328e-05
S_HDL_CE	A08A	ANTIOBESITY PREPARATIONS, EXCL. DIET PRODUCTS	Model2	303/117774	-0.0204438	0.0025856	2.66406e-15
S_HDL_CE	A09A	DIGESTIVES, INCL. ENZYMES	Model2	74/118003	-0.0285987	0.00520286	3.87689e-08
S_HDL_CE	A10A	INSULINS AND ANALOGUES	Model2	1275/116802	-0.0238143	0.00126238	2.91509e-79
S_HDL_CE	A10B	BLOOD GLUCOSE LOWERING DRUGS, EXCL. INSULINS	Model2	3841/114236	-0.016275	0.000750932	5.88537e-104
S_HDL_CE	A11A	MULTIVITAMINS, COMBINATIONS	Model2	1726/116351	0.000965124	0.00109039	0.376095
S_HDL_CE	A11B	MULTIVITAMINS, PLAIN	Model2	3729/114348	0.00548874	0.000748302	2.23251e-13
S_HDL_CE	A11C	VITAMIN A AND D, INCL. COMBINATIONS OF THE TWO	Model2	7247/110830	0.0026206	0.000550368	1.9235e-06
S_HDL_CE	A11D	VITAMIN B1, PLAIN AND IN COMBINATION WITH VITAMIN B6 AND B12	Model2	199/117878	-0.0210801	0.00317592	3.20436e-11
S_HDL_CE	A11E	VITAMIN B-COMPLEX, INCL. COMBINATIONS	Model2	871/117206	-0.000725433	0.00152376	0.634019
S_HDL_CE	A11G	ASCORBIC ACID (VITAMIN C), INCL. COMBINATIONS	Model2	1906/116171	0.00112861	0.00103669	0.276304
S_HDL_CE	A11H	OTHER PLAIN VITAMIN PREPARATIONS	Model2	615/117462	0.00787821	0.00181203	1.37675e-05
S_HDL_CE	A11J	OTHER VITAMIN PRODUCTS, COMBINATIONS	Model2	159/117918	0.00159581	0.00355282	0.653313
S_HDL_CE	A12A	CALCIUM	Model2	4447/113630	-0.000731289	0.000694824	0.292581
S_HDL_CE	A12B	POTASSIUM	Model2	87/117990	-0.00352554	0.0047993	0.462587
S_HDL_CE	A12C	OTHER MINERAL SUPPLEMENTS	Model2	1297/116780	0.00184011	0.00125219	0.141697
S_HDL_CE	A16A	OTHER ALIMENTARY TRACT AND METABOLISM PRODUCTS	Model2	4/118073	0.054884	0.0223752	0.0141728
S_HDL_CE	B01A	ANTITHROMBOTIC AGENTS	Model2	18020/100057	-0.00777918	0.000378035	6.33048e-94
S_HDL_CE	B02A	ANTIFIBRINOLYTICS	Model2	142/117935	-0.00911503	0.0037619	0.0153951
S_HDL_CE	B02B	VITAMIN K AND OTHER HEMOSTATICS	Model2	46/118031	-0.00185131	0.00659842	0.779042
S_HDL_CE	B03A	IRON PREPARATIONS	Model2	1223/116854	-0.0150622	0.00128836	1.4754e-31
S_HDL_CE	B03B	VITAMIN B12 AND FOLIC ACID	Model2	1646/116431	-0.00688773	0.00111224	5.93376e-10
S_HDL_CE	B03X	OTHER ANTIANEMIC PREPARATIONS	Model2	30/118047	-0.0426278	0.00816953	1.81265e-07
S_HDL_CE	B05X	I.V. SOLUTION ADDITIVES	Model2	38/118039	-0.0294201	0.00726118	5.08791e-05
S_HDL_CE	C01A	CARDIAC GLYCOSIDES	Model2	282/117795	-0.0346337	0.00266937	1.81418e-38
S_HDL_CE	C01B	ANTIARRHYTHMICS, CLASS I AND III	Model2	308/117769	-0.013067	0.00255397	3.1201e-07
S_HDL_CE	C01D	VASODILATORS USED IN CARDIAC DISEASES	Model2	1508/116569	-0.015124	0.00116718	2.25728e-38
S_HDL_CE	C01E	OTHER CARDIAC PREPARATIONS	Model2	14927/103150	0.00131528	0.000396027	0.000896594
S_HDL_CE	C02A	ANTIADRENERGIC AGENTS, CENTRALLY ACTING	Model2	268/117809	-0.00211463	0.00273867	0.440035
S_HDL_CE	C02C	ANTIADRENERGIC AGENTS, PERIPHERALLY ACTING	Model2	1503/116574	-0.00850024	0.00117043	3.82354e-13
S_HDL_CE	C02D	ARTERIOLAR SMOOTH MUSCLE, AGENTS ACTING ON	Model2	23/118054	-0.0232496	0.00933069	0.0127135
S_HDL_CE	C03A	LOW-CEILING DIURETICS, THIAZIDES	Model2	7184/110893	0.00409908	0.000556743	1.8153e-13
S_HDL_CE	C03B	LOW-CEILING DIURETICS, EXCL. THIAZIDES	Model2	411/117666	-0.000483362	0.00221521	0.827272
S_HDL_CE	C03C	HIGH-CEILING DIURETICS	Model2	1256/116821	-0.0144411	0.00127944	1.57362e-29
S_HDL_CE	C03D	POTASSIUM-SPARING AGENTS	Model2	278/117799	-0.0254726	0.00268844	2.71811e-21
S_HDL_CE	C03E	DIURETICS AND POTASSIUM-SPARING AGENTS IN COMBINATION	Model2	243/117834	0.0022931	0.00287801	0.425589
S_HDL_CE	C04A	PERIPHERAL VASODILATORS	Model2	42/118035	0.00477637	0.00690571	0.489155
S_HDL_CE	C05A	AGENTS FOR TREATMENT OF HEMORRHOIDS AND ANAL FISSURES FOR TOPICAL USE	Model2	2264/115813	-0.0113365	0.000952488	1.20652e-32
S_HDL_CE	C05B	ANTIVARICOSE THERAPY	Model2	11/118066	-0.0038662	0.0134908	0.774434
S_HDL_CE	C05C	CAPILLARY STABILIZING AGENTS	Model2	10/118067	0.0132297	0.01415	0.349812
S_HDL_CE	C07A	BETA BLOCKING AGENTS	Model2	8027/110050	-0.0128393	0.000526281	3.96584e-131
S_HDL_CE	C07B	BETA BLOCKING AGENTS AND THIAZIDES	Model2	116/117961	-0.0122371	0.00415757	0.00324772
S_HDL_CE	C07C	BETA BLOCKING AGENTS AND OTHER DIURETICS	Model2	216/117861	-0.00223452	0.00304947	0.463708
S_HDL_CE	C07D	BETA BLOCKING AGENTS, THIAZIDES AND OTHER DIURETICS	Model2	2/118075	-0.00970714	0.0316362	0.758968
S_HDL_CE	C07F	BETA BLOCKING AGENTS AND OTHER ANTIHYPERTENSIVES	Model2	9/118068	-0.0167056	0.0149158	0.262717
S_HDL_CE	C08C	SELECTIVE CALCIUM CHANNEL BLOCKERS WITH MAINLY VASCULAR EFFECTS	Model2	7631/110446	0.00213309	0.000542194	8.35276e-05
S_HDL_CE	C08D	SELECTIVE CALCIUM CHANNEL BLOCKERS WITH DIRECT CARDIAC EFFECTS	Model2	1048/117029	-0.00359537	0.00139371	0.00988914
S_HDL_CE	C08G	CALCIUM CHANNEL BLOCKERS AND DIURETICS	Model2	13/118064	-0.0132472	0.0124098	0.285758
S_HDL_CE	C09A	ACE INHIBITORS, PLAIN	Model2	11529/106548	-0.00365484	0.000452009	6.23555e-16
S_HDL_CE	C09B	ACE INHIBITORS, COMBINATIONS	Model2	173/117904	0.00289048	0.00340619	0.396108
S_HDL_CE	C09C	ANGIOTENSIN II ANTAGONISTS, PLAIN	Model2	4792/113285	-0.00332364	0.000669826	6.98864e-07
S_HDL_CE	C09D	ANGIOTENSIN II ANTAGONISTS, COMBINATIONS	Model2	221/117856	-0.00230059	0.00301484	0.445412
S_HDL_CE	C10A	LIPID MODIFYING AGENTS, PLAIN	Model2	23847/94230	-0.00134553	0.000343585	9.00221e-05
S_HDL_CE	D01A	ANTIFUNGALS FOR TOPICAL USE	Model2	560/117517	-0.00432701	0.00189602	0.0224822
S_HDL_CE	D01B	ANTIFUNGALS FOR SYSTEMIC USE	Model2	234/117843	0.001549	0.00292802	0.596787
S_HDL_CE	D02A	EMOLLIENTS AND PROTECTIVES	Model2	689/117388	-0.00806282	0.00171108	2.45439e-06
S_HDL_CE	D04A	ANTIPRURITICS, INCL. ANTIHISTAMINES, ANESTHETICS, ETC.	Model2	41/118036	-0.00617817	0.00698915	0.376717
S_HDL_CE	D05A	ANTIPSORIATICS FOR TOPICAL USE	Model2	444/117633	-0.00499168	0.00212775	0.0189784
S_HDL_CE	D05B	ANTIPSORIATICS FOR SYSTEMIC USE	Model2	20/118057	-0.00294073	0.0100047	0.768809
S_HDL_CE	D06A	ANTIBIOTICS FOR TOPICAL USE	Model2	421/117656	-0.000451151	0.00218495	0.836415
S_HDL_CE	D06B	CHEMOTHERAPEUTICS FOR TOPICAL USE	Model2	235/117842	-0.00356218	0.00292208	0.222825
S_HDL_CE	D07A	CORTICOSTEROIDS, PLAIN	Model2	4467/113610	-0.000973469	0.00068357	0.154421
S_HDL_CE	D07C	CORTICOSTEROIDS, COMBINATIONS WITH ANTIBIOTICS	Model2	152/117925	0.00248021	0.00363182	0.494664
S_HDL_CE	D07X	CORTICOSTEROIDS, OTHER COMBINATIONS	Model2	1546/116531	-0.0078451	0.00114604	7.66498e-12
S_HDL_CE	D08A	ANTISEPTICS AND DISINFECTANTS	Model2	40/118037	0.00413796	0.00707611	0.558697
S_HDL_CE	D09A	MEDICATED DRESSINGS	Model2	26/118051	-0.0153725	0.00877589	0.0798325
S_HDL_CE	D10A	ANTI-ACNE PREPARATIONS FOR TOPICAL USE	Model2	274/117803	-0.00520535	0.00270594	0.0543976
S_HDL_CE	D11A	OTHER DERMATOLOGICAL PREPARATIONS	Model2	5393/112684	4.88981e-05	0.000627079	0.937846
S_HDL_CE	G01A	ANTIINFECTIVES AND ANTISEPTICS, EXCL. COMBINATIONS WITH CORTICOSTEROIDS	Model2	800/117277	-0.00178862	0.00158817	0.260077
S_HDL_CE	G02B	CONTRACEPTIVES FOR TOPICAL USE	Model2	343/117734	-0.0193608	0.00242668	1.49657e-15
S_HDL_CE	G02C	OTHER GYNECOLOGICALS	Model2	15077/103000	0.00104892	0.00039451	0.007843
S_HDL_CE	G03A	HORMONAL CONTRACEPTIVES FOR SYSTEMIC USE	Model2	1244/116833	0.00422899	0.00129417	0.0010845
S_HDL_CE	G03B	ANDROGENS	Model2	158/117919	-0.0165176	0.00356322	3.56314e-06
S_HDL_CE	G03C	ESTROGENS	Model2	2709/115368	0.00611046	0.000878656	3.56087e-12
S_HDL_CE	G03D	PROGESTOGENS	Model2	365/117712	-0.0111548	0.00235095	2.0895e-06
S_HDL_CE	G03F	PROGESTOGENS AND ESTROGENS IN COMBINATION	Model2	1581/116496	0.00536009	0.00113998	2.58048e-06
S_HDL_CE	G03G	GONADOTROPINS AND OTHER OVULATION STIMULANTS	Model2	4/118073	-0.0237478	0.0223704	0.288432
S_HDL_CE	G03H	ANTIANDROGENS	Model2	32/118045	0.0168434	0.00791206	0.0332705
S_HDL_CE	G03X	OTHER SEX HORMONES AND MODULATORS OF THE GENITAL SYSTEM	Model2	120/117957	0.00789646	0.00408922	0.0534802
S_HDL_CE	G04B	Urologicals	Model2	1740/116337	-0.00701524	0.00108414	9.78664e-11
S_HDL_CE	G04C	DRUGS USED IN BENIGN PROSTATIC HYPERTROPHY	Model2	1624/116453	-0.00724042	0.00113215	1.6087e-10
S_HDL_CE	H01A	ANTERIOR PITUITARY LOBE HORMONES AND ANALOGUES	Model2	26/118051	-0.0304777	0.00877524	0.000514581
S_HDL_CE	H01B	POSTERIOR PITUITARY LOBE HORMONES	Model2	35/118042	-0.0136172	0.00756382	0.071814
S_HDL_CE	H01C	HYPOTHALAMIC HORMONES	Model2	10/118067	0.0211712	0.0141493	0.134586
S_HDL_CE	H02A	CORTICOSTEROIDS FOR SYSTEMIC USE, PLAIN	Model2	1352/116725	-0.00850266	0.00122441	3.82349e-12
S_HDL_CE	H03A	THYROID PREPARATIONS	Model2	6546/111531	-0.00480657	0.000577547	8.71099e-17
S_HDL_CE	H03B	ANTITHYROID PREPARATIONS	Model2	92/117985	-0.00391622	0.00466674	0.401371
S_HDL_CE	H04A	GLYCOGENOLYTIC HORMONES	Model2	1/118076	-0.0341603	0.044741	0.445159
S_HDL_CE	H05B	ANTI-PARATHYROID AGENTS	Model2	1/118076	-0.0312622	0.0447415	0.484723
S_HDL_CE	J01A	TETRACYCLINES	Model2	644/117433	-0.00013972	0.00176825	0.93702
S_HDL_CE	J01C	BETA-LACTAM ANTIBACTERIALS, PENICILLINS	Model2	333/117744	-0.0133055	0.00245514	5.99005e-08
S_HDL_CE	J01D	OTHER BETA-LACTAM ANTIBACTERIALS	Model2	105/117972	-0.017069	0.0043705	9.40783e-05
S_HDL_CE	J01E	SULFONAMIDES AND TRIMETHOPRIM	Model2	150/117927	-0.0102496	0.00365597	0.00505538
S_HDL_CE	J01F	MACROLIDES, LINCOSAMIDES AND STREPTOGRAMINS	Model2	159/117918	-0.00583718	0.00355068	0.100187
S_HDL_CE	J01X	OTHER ANTIBACTERIALS	Model2	136/117941	-0.00951917	0.00383959	0.0131686
S_HDL_CE	J02A	ANTIMYCOTICS FOR SYSTEMIC USE	Model2	51/118026	-0.00405308	0.00626679	0.517792
S_HDL_CE	J04A	DRUGS FOR TREATMENT OF TUBERCULOSIS	Model2	3/118074	-0.011902	0.0258332	0.644997
S_HDL_CE	J05A	DIRECT ACTING ANTIVIRALS	Model2	229/117848	-0.0061297	0.00296244	0.0385354
S_HDL_CE	J07B	VIRAL VACCINES	Model2	49/118028	-0.00725736	0.0063945	0.256404
S_HDL_CE	L01A	ALKYLATING AGENTS	Model2	15/118062	-0.0258239	0.0115532	0.0254047
S_HDL_CE	L01B	ANTIMETABOLITES	Model2	675/117402	-0.0140675	0.00172756	3.89376e-16
S_HDL_CE	L01X	OTHER ANTINEOPLASTIC AGENTS	Model2	171/117906	-0.00952302	0.00342477	0.00542621
S_HDL_CE	L02A	HORMONES AND RELATED AGENTS	Model2	134/117943	-0.00279684	0.00386772	0.469606
S_HDL_CE	L02B	HORMONE ANTAGONISTS AND RELATED AGENTS	Model2	829/117248	0.00563309	0.00156355	0.000314992
S_HDL_CE	L03A	IMMUNOSTIMULANTS	Model2	32/118045	-0.0212526	0.00791301	0.00723714
S_HDL_CE	L04A	IMMUNOSUPPRESSANTS	Model2	1068/117009	-0.0182726	0.00137493	2.83647e-40
S_HDL_CE	M01A	ANTIINFLAMMATORY AND ANTIRHEUMATIC PRODUCTS, NON-STEROIDS	Model2	25364/92713	0.0013217	0.000320069	3.63936e-05
S_HDL_CE	M01C	SPECIFIC ANTIRHEUMATIC AGENTS	Model2	9/118068	-0.0095271	0.0149139	0.522951
S_HDL_CE	M02A	TOPICAL PRODUCTS FOR JOINT AND MUSCULAR PAIN	Model2	17639/100438	0.000922107	0.000368882	0.0124299
S_HDL_CE	M03B	MUSCLE RELAXANTS, CENTRALLY ACTING AGENTS	Model2	172/117905	-0.0115891	0.00343016	0.000728799
S_HDL_CE	M03C	MUSCLE RELAXANTS, DIRECTLY ACTING AGENTS	Model2	2/118075	0.0324695	0.031639	0.304777
S_HDL_CE	M04A	ANTIGOUT PREPARATIONS	Model2	1427/116650	0.00414159	0.00120206	0.000570411
S_HDL_CE	M05B	DRUGS AFFECTING BONE STRUCTURE AND MINERALIZATION	Model2	2058/116019	-0.00322786	0.00100376	0.00130129
S_HDL_CE	N02A	OPIOIDS	Model2	6261/111816	-0.00241175	0.000588622	4.18307e-05
S_HDL_CE	N02B	OTHER ANALGESICS AND ANTIPYRETICS	Model2	35187/82890	-0.00233269	0.000290258	9.31912e-16
S_HDL_CE	N02C	ANTIMIGRAINE PREPARATIONS	Model2	1381/116696	-0.00373326	0.0012145	0.00211332
S_HDL_CE	N03A	ANTIEPILEPTICS	Model2	2074/116003	-0.00823669	0.000992472	1.0594e-16
S_HDL_CE	N04A	ANTICHOLINERGIC AGENTS	Model2	74/118003	-0.00307925	0.00520374	0.554027
S_HDL_CE	N04B	DOPAMINERGIC AGENTS	Model2	281/117796	-0.0156913	0.0026728	4.3498e-09
S_HDL_CE	N05A	ANTIPSYCHOTICS	Model2	926/117151	-0.00523548	0.00147689	0.00039288
S_HDL_CE	N05B	ANXIOLYTICS	Model2	492/117585	-0.00953828	0.00202173	2.38591e-06
S_HDL_CE	N05C	HYPNOTICS AND SEDATIVES	Model2	850/117227	-0.00361209	0.00154164	0.0191304
S_HDL_CE	N06A	ANTIDEPRESSANTS	Model2	8800/109277	-0.00357549	0.000499718	8.41432e-13
S_HDL_CE	N06B	PSYCHOSTIMULANTS, AGENTS USED FOR ADHD AND NOOTROPICS	Model2	23/118054	-0.025963	0.009331	0.00539593
S_HDL_CE	N06C	PSYCHOLEPTICS AND PSYCHOANALEPTICS IN COMBINATION	Model2	27/118050	0.00724211	0.00861286	0.400435
S_HDL_CE	N06D	ANTI-DEMENTIA DRUGS	Model2	650/117427	0.00140642	0.0017631	0.425048
S_HDL_CE	N07A	PARASYMPATHOMIMETICS	Model2	45/118032	-0.000518322	0.00667121	0.938071
S_HDL_CE	N07B	DRUGS USED IN ADDICTIVE DISORDERS	Model2	181/117896	-0.0118098	0.00332829	0.000387864
S_HDL_CE	N07C	ANTIVERTIGO PREPARATIONS	Model2	437/117640	-0.00164424	0.00214605	0.443577
S_HDL_CE	P01A	AGENTS AGAINST AMOEBIASIS AND OTHER PROTOZOAL DISEASES	Model2	55/118022	-0.00713548	0.00603434	0.237018
S_HDL_CE	P01B	ANTIMALARIALS	Model2	1056/117021	-0.00508112	0.0013861	0.000246709
S_HDL_CE	R01A	DECONGESTANTS AND OTHER NASAL PREPARATIONS FOR TOPICAL USE	Model2	5811/112266	-0.000184999	0.000602876	0.75895
S_HDL_CE	R01B	NASAL DECONGESTANTS FOR SYSTEMIC USE	Model2	50/118027	0.0065797	0.00632899	0.298521
S_HDL_CE	R03A	ADRENERGICS, INHALANTS	Model2	7772/110305	0.00390678	0.000526183	1.13749e-13
S_HDL_CE	R03B	OTHER DRUGS FOR OBSTRUCTIVE AIRWAY DISEASES, INHALANTS	Model2	5288/112789	0.00239314	0.000630503	0.000147356
S_HDL_CE	R03C	ADRENERGICS FOR SYSTEMIC USE	Model2	5155/112922	0.00305703	0.000638282	1.67425e-06
S_HDL_CE	R03D	OTHER SYSTEMIC DRUGS FOR OBSTRUCTIVE AIRWAY DISEASES	Model2	420/117657	0.00514358	0.0021886	0.0187666
S_HDL_CE	R05C	EXPECTORANTS, EXCL. COMBINATIONS WITH COUGH SUPPRESSANTS	Model2	115/117962	-0.00245804	0.00417527	0.556054
S_HDL_CE	R05D	COUGH SUPPRESSANTS, EXCL. COMBINATIONS WITH EXPECTORANTS	Model2	592/117485	-0.000569343	0.00184846	0.758075
S_HDL_CE	R06A	ANTIHISTAMINES FOR SYSTEMIC USE	Model2	3820/114257	-0.000683069	0.000737025	0.354037
S_HDL_CE	S01A	ANTIINFECTIVES	Model2	786/117291	-0.00228446	0.00160163	0.153774
S_HDL_CE	S01B	ANTIINFLAMMATORY AGENTS	Model2	4014/114063	-0.00245982	0.000720904	0.000644773
S_HDL_CE	S01C	ANTIINFLAMMATORY AGENTS AND ANTIINFECTIVES IN COMBINATION	Model2	1204/116873	-0.00935752	0.00129662	5.35259e-13
S_HDL_CE	S01E	ANTIGLAUCOMA PREPARATIONS AND MIOTICS	Model2	1390/116687	-0.00239051	0.00120978	0.0481584
S_HDL_CE	S01F	MYDRIATICS AND CYCLOPLEGICS	Model2	24/118053	0.00193149	0.00913413	0.83253
S_HDL_CE	S01G	DECONGESTANTS AND ANTIALLERGICS	Model2	372/117705	-0.0043571	0.00232404	0.0608232
S_HDL_CE	S01K	SURGICAL AIDS	Model2	245/117832	-0.0108097	0.00286377	0.000160314
S_HDL_CE	S01X	OTHER OPHTHALMOLOGICALS	Model2	1116/116961	-0.00627501	0.00134806	3.24601e-06
S_HDL_CE	S02A	ANTIINFECTIVES	Model2	112/117965	-0.00843534	0.00423007	0.0461393
S_HDL_CE	S02B	CORTICOSTEROIDS	Model2	1268/116809	-0.00938406	0.00126386	1.13613e-13
S_HDL_CE	S02C	CORTICOSTEROIDS AND ANTIINFECTIVES IN COMBINATION	Model2	74/118003	0.00292219	0.00520288	0.574356
S_HDL_CE	S03A	ANTIINFECTIVES	Model2	104/117973	-0.00749348	0.00438926	0.0877823
S_HDL_CE	S03C	CORTICOSTEROIDS AND ANTIINFECTIVES IN COMBINATION	Model2	5/118072	0.00812169	0.0200092	0.684819
S_HDL_CE	V03A	ALL OTHER THERAPEUTIC PRODUCTS	Model2	256/117821	-0.00977314	0.00280046	0.000483495
S_HDL_CE	V06D	OTHER NUTRIENTS	Model2	150/117927	0.00139613	0.00365689	0.702625
S_HDL_CE	A07A	INTESTINAL ANTIINFECTIVES	Model2	23/118054	-0.00991707	0.00933067	0.287854
S_HDL_CE	B05C	IRRIGATING SOLUTIONS	Model2	108/117969	-0.0065269	0.00430814	0.129771
S_HDL_CE	J01G	AMINOGLYCOSIDE ANTIBACTERIALS	Model2	2/118075	-0.024808	0.0316354	0.432933
S_HDL_CE	R02A	THROAT PREPARATIONS	Model2	14433/103644	0.0012031	0.000402117	0.00277279
S_HDL_CE	S03B	CORTICOSTEROIDS	Model2	954/117123	-0.0110565	0.00145526	3.03835e-14
S_HDL_CE	C01C	CARDIAC STIMULANTS EXCL. CARDIAC GLYCOSIDES	Model2	29/118048	-0.00172326	0.00830935	0.835707
S_HDL_CE	G02A	OXYTOCICS	Model2	5/118072	-0.0214379	0.0200149	0.284129
S_HDL_CE	V04C	OTHER DIAGNOSTIC AGENTS	Model2	36/118041	0.00155698	0.00745891	0.834651
S_HDL_CE	D02B	PROTECTIVES AGAINST UV-RADIATION	Model2	11/118066	-0.0151292	0.0134924	0.262157
S_HDL_CE	D03A	CICATRIZANTS	Model2	6/118071	-0.00584893	0.0182678	0.748835
S_HDL_CE	D03B	ENZYMES	Model2	23/118054	-0.0102089	0.00933343	0.274046
S_HDL_CE	M09A	OTHER DRUGS FOR DISORDERS OF THE MUSCULO-SKELETAL SYSTEM	Model2	23/118054	-0.0102089	0.00933343	0.274046
S_HDL_CE	J01B	AMPHENICOLS	Model2	4/118073	0.00145425	0.0223711	0.94817
S_HDL_CE	D10B	ANTI-ACNE PREPARATIONS FOR SYSTEMIC USE	Model2	1/118076	-0.0161127	0.0447406	0.718745
S_HDL_CE	J04B	DRUGS FOR TREATMENT OF LEPRA	Model2	13/118064	-0.0205607	0.0124094	0.097548
S_HDL_CE	J01M	QUINOLONE ANTIBACTERIALS	Model2	61/118016	-0.0164416	0.00572994	0.00411291
S_HDL_CE	N01A	ANESTHETICS, GENERAL	Model2	40/118037	-0.0193994	0.00707669	0.00612041
S_HDL_CE	P03A	ECTOPARASITICIDES, INCL. SCABICIDES	Model2	11/118066	-0.0265391	0.0134918	0.0491799
S_HDL_FC	A01A	STOMATOLOGICAL PREPARATIONS	Model2	17021/101056	-0.0035577	0.000129157	1.69359e-166
S_HDL_FC	A02A	ANTACIDS	Model2	256/117821	-0.00255884	0.00094344	0.00668386
S_HDL_FC	A02B	DRUGS FOR PEPTIC ULCER AND GASTRO-OESOPHAGEAL REFLUX DISEASE (GORD)	Model2	13978/104099	-0.00111905	0.000138418	6.29775e-16
S_HDL_FC	A03A	Drugs for functional gastrointestinal disorders	Model2	1031/117046	-0.000400975	0.000472075	0.395667
S_HDL_FC	A03B	BELLADONNA AND DERIVATIVES, PLAIN	Model2	139/117938	-0.000134387	0.00127939	0.916344
S_HDL_FC	A03C	ANTISPASMODICS IN COMBINATION WITH PSYCHOLEPTICS	Model2	12/118065	-0.0103992	0.00435201	0.016872
S_HDL_FC	A03F	PROPULSIVES	Model2	384/117693	-0.00138926	0.000770572	0.0714069
S_HDL_FC	A04A	ANTIEMETICS AND ANTINAUSEANTS	Model2	26/118051	-0.0018123	0.00295636	0.539866
S_HDL_FC	A05A	BILE THERAPY	Model2	65/118012	-0.00544832	0.0018702	0.00357784
S_HDL_FC	A06A	Drugs for constipation	Model2	2000/116077	-0.00215445	0.000340982	2.6529e-10
S_HDL_FC	A07D	ANTIPROPULSIVES	Model2	456/117621	0.00167606	0.000707537	0.0178441
S_HDL_FC	A07E	INTESTINAL ANTIINFLAMMATORY AGENTS	Model2	3909/114168	-0.000432104	0.000245499	0.0783919
S_HDL_FC	A08A	ANTIOBESITY PREPARATIONS, EXCL. DIET PRODUCTS	Model2	303/117774	-0.00770223	0.000870958	9.40897e-19
S_HDL_FC	A09A	DIGESTIVES, INCL. ENZYMES	Model2	74/118003	-0.00493138	0.00175286	0.00490396
S_HDL_FC	A10A	INSULINS AND ANALOGUES	Model2	1275/116802	-0.00714237	0.000425392	3.41684e-63
S_HDL_FC	A10B	BLOOD GLUCOSE LOWERING DRUGS, EXCL. INSULINS	Model2	3841/114236	-0.00696474	0.000252659	9.70759e-167
S_HDL_FC	A11A	MULTIVITAMINS, COMBINATIONS	Model2	1726/116351	0.000437567	0.000367321	0.233562
S_HDL_FC	A11B	MULTIVITAMINS, PLAIN	Model2	3729/114348	0.0015628	0.000252098	5.69558e-10
S_HDL_FC	A11C	VITAMIN A AND D, INCL. COMBINATIONS OF THE TWO	Model2	7247/110830	0.00118532	0.000185389	1.62531e-10
S_HDL_FC	A11D	VITAMIN B1, PLAIN AND IN COMBINATION WITH VITAMIN B6 AND B12	Model2	199/117878	-0.0018879	0.00107006	0.0776853
S_HDL_FC	A11E	VITAMIN B-COMPLEX, INCL. COMBINATIONS	Model2	871/117206	0.00067708	0.00051331	0.187156
S_HDL_FC	A11G	ASCORBIC ACID (VITAMIN C), INCL. COMBINATIONS	Model2	1906/116171	0.000752457	0.000349227	0.0311922
S_HDL_FC	A11H	OTHER PLAIN VITAMIN PREPARATIONS	Model2	615/117462	0.00267027	0.000610422	1.21831e-05
S_HDL_FC	A11J	OTHER VITAMIN PRODUCTS, COMBINATIONS	Model2	159/117918	0.000237696	0.00119685	0.842574
S_HDL_FC	A12A	CALCIUM	Model2	4447/113630	0.000332163	0.000234066	0.155872
S_HDL_FC	A12B	POTASSIUM	Model2	87/117990	-0.00275539	0.00161673	0.0883287
S_HDL_FC	A12C	OTHER MINERAL SUPPLEMENTS	Model2	1297/116780	0.000595181	0.000421829	0.158261
S_HDL_FC	A16A	OTHER ALIMENTARY TRACT AND METABOLISM PRODUCTS	Model2	4/118073	0.00755802	0.00753774	0.316013
S_HDL_FC	B01A	ANTITHROMBOTIC AGENTS	Model2	18020/100057	-0.00408914	0.000127021	2.15971e-226
S_HDL_FC	B02A	ANTIFIBRINOLYTICS	Model2	142/117935	-0.00469973	0.00126724	0.000208465
S_HDL_FC	B02B	VITAMIN K AND OTHER HEMOSTATICS	Model2	46/118031	0.000318832	0.00222282	0.885946
S_HDL_FC	B03A	IRON PREPARATIONS	Model2	1223/116854	-0.00516873	0.000434002	1.1032e-32
S_HDL_FC	B03B	VITAMIN B12 AND FOLIC ACID	Model2	1646/116431	-0.00157422	0.000374714	2.65783e-05
S_HDL_FC	B03X	OTHER ANTIANEMIC PREPARATIONS	Model2	30/118047	-0.0136753	0.00275211	6.73859e-07
S_HDL_FC	B05X	I.V. SOLUTION ADDITIVES	Model2	38/118039	-0.00461204	0.00244622	0.0593817
S_HDL_FC	C01A	CARDIAC GLYCOSIDES	Model2	282/117795	-0.00849151	0.000899537	3.79733e-21
S_HDL_FC	C01B	ANTIARRHYTHMICS, CLASS I AND III	Model2	308/117769	-0.00423168	0.000860367	8.73462e-07
S_HDL_FC	C01D	VASODILATORS USED IN CARDIAC DISEASES	Model2	1508/116569	-0.00773195	0.000392825	4.15427e-86
S_HDL_FC	C01E	OTHER CARDIAC PREPARATIONS	Model2	14927/103150	0.000675954	0.000133402	4.04651e-07
S_HDL_FC	C02A	ANTIADRENERGIC AGENTS, CENTRALLY ACTING	Model2	268/117809	-0.000748911	0.00092258	0.416933
S_HDL_FC	C02C	ANTIADRENERGIC AGENTS, PERIPHERALLY ACTING	Model2	1503/116574	-0.00484437	0.000394121	1.05564e-34
S_HDL_FC	C02D	ARTERIOLAR SMOOTH MUSCLE, AGENTS ACTING ON	Model2	23/118054	-0.00530802	0.00314329	0.0912832
S_HDL_FC	C03A	LOW-CEILING DIURETICS, THIAZIDES	Model2	7184/110893	0.000316004	0.000187592	0.0920822
S_HDL_FC	C03B	LOW-CEILING DIURETICS, EXCL. THIAZIDES	Model2	411/117666	-0.00169104	0.000746225	0.0234453
S_HDL_FC	C03C	HIGH-CEILING DIURETICS	Model2	1256/116821	-0.00454127	0.000431036	6.07286e-26
S_HDL_FC	C03D	POTASSIUM-SPARING AGENTS	Model2	278/117799	-0.00759958	0.000905735	4.89293e-17
S_HDL_FC	C03E	DIURETICS AND POTASSIUM-SPARING AGENTS IN COMBINATION	Model2	243/117834	-0.00065069	0.000969522	0.502129
S_HDL_FC	C04A	PERIPHERAL VASODILATORS	Model2	42/118035	0.00192735	0.00232634	0.407395
S_HDL_FC	C05A	AGENTS FOR TREATMENT OF HEMORRHOIDS AND ANAL FISSURES FOR TOPICAL USE	Model2	2264/115813	-0.0036976	0.000320879	1.04481e-30
S_HDL_FC	C05B	ANTIVARICOSE THERAPY	Model2	11/118066	-0.00355165	0.00454467	0.434511
S_HDL_FC	C05C	CAPILLARY STABILIZING AGENTS	Model2	10/118067	0.00304673	0.00476676	0.522719
S_HDL_FC	C07A	BETA BLOCKING AGENTS	Model2	8027/110050	-0.00454918	0.000177242	6.92961e-145
S_HDL_FC	C07B	BETA BLOCKING AGENTS AND THIAZIDES	Model2	116/117961	-0.00416542	0.00140057	0.00293907
S_HDL_FC	C07C	BETA BLOCKING AGENTS AND OTHER DIURETICS	Model2	216/117861	-0.000655939	0.00102728	0.523137
S_HDL_FC	C07D	BETA BLOCKING AGENTS, THIAZIDES AND OTHER DIURETICS	Model2	2/118075	-0.0104417	0.0106573	0.327199
S_HDL_FC	C07F	BETA BLOCKING AGENTS AND OTHER ANTIHYPERTENSIVES	Model2	9/118068	-0.00742176	0.00502468	0.139662
S_HDL_FC	C08C	SELECTIVE CALCIUM CHANNEL BLOCKERS WITH MAINLY VASCULAR EFFECTS	Model2	7631/110446	-0.000976474	0.00018264	8.98612e-08
S_HDL_FC	C08D	SELECTIVE CALCIUM CHANNEL BLOCKERS WITH DIRECT CARDIAC EFFECTS	Model2	1048/117029	-0.00399629	0.000469369	1.69725e-17
S_HDL_FC	C08G	CALCIUM CHANNEL BLOCKERS AND DIURETICS	Model2	13/118064	-0.00869203	0.00418046	0.0376008
S_HDL_FC	C09A	ACE INHIBITORS, PLAIN	Model2	11529/106548	-0.00263977	0.000152117	2.24976e-67
S_HDL_FC	C09B	ACE INHIBITORS, COMBINATIONS	Model2	173/117904	0.000305773	0.00114745	0.78987
S_HDL_FC	C09C	ANGIOTENSIN II ANTAGONISTS, PLAIN	Model2	4792/113285	-0.00228417	0.000225571	4.32687e-24
S_HDL_FC	C09D	ANGIOTENSIN II ANTAGONISTS, COMBINATIONS	Model2	221/117856	-0.00243739	0.00101559	0.0163984
S_HDL_FC	C10A	LIPID MODIFYING AGENTS, PLAIN	Model2	23847/94230	-0.0027722	0.00011547	4.64436e-127
S_HDL_FC	D01A	ANTIFUNGALS FOR TOPICAL USE	Model2	560/117517	-0.00150893	0.000638716	0.0181565
S_HDL_FC	D01B	ANTIFUNGALS FOR SYSTEMIC USE	Model2	234/117843	0.000114737	0.000986369	0.907397
S_HDL_FC	D02A	EMOLLIENTS AND PROTECTIVES	Model2	689/117388	-0.00276913	0.000576414	1.55665e-06
S_HDL_FC	D04A	ANTIPRURITICS, INCL. ANTIHISTAMINES, ANESTHETICS, ETC.	Model2	41/118036	-0.000407779	0.00235446	0.862499
S_HDL_FC	D05A	ANTIPSORIATICS FOR TOPICAL USE	Model2	444/117633	-0.00167266	0.000716779	0.0196199
S_HDL_FC	D05B	ANTIPSORIATICS FOR SYSTEMIC USE	Model2	20/118057	0.0010814	0.00337031	0.748316
S_HDL_FC	D06A	ANTIBIOTICS FOR TOPICAL USE	Model2	421/117656	-0.000329042	0.000736047	0.654847
S_HDL_FC	D06B	CHEMOTHERAPEUTICS FOR TOPICAL USE	Model2	235/117842	-0.000819192	0.000984371	0.405299
S_HDL_FC	D07A	CORTICOSTEROIDS, PLAIN	Model2	4467/113610	-3.34119e-05	0.000230277	0.884637
S_HDL_FC	D07C	CORTICOSTEROIDS, COMBINATIONS WITH ANTIBIOTICS	Model2	152/117925	0.000318386	0.00122346	0.794683
S_HDL_FC	D07X	CORTICOSTEROIDS, OTHER COMBINATIONS	Model2	1546/116531	-0.000790938	0.00038614	0.0405309
S_HDL_FC	D08A	ANTISEPTICS AND DISINFECTANTS	Model2	40/118037	0.00103132	0.00238374	0.665273
S_HDL_FC	D09A	MEDICATED DRESSINGS	Model2	26/118051	-0.00297031	0.00295638	0.315037
S_HDL_FC	D10A	ANTI-ACNE PREPARATIONS FOR TOPICAL USE	Model2	274/117803	-0.00149628	0.000911558	0.100706
S_HDL_FC	D11A	OTHER DERMATOLOGICAL PREPARATIONS	Model2	5393/112684	0.000598867	0.000211238	0.00458287
S_HDL_FC	G01A	ANTIINFECTIVES AND ANTISEPTICS, EXCL. COMBINATIONS WITH CORTICOSTEROIDS	Model2	800/117277	-0.000659116	0.000535009	0.217962
S_HDL_FC	G02B	CONTRACEPTIVES FOR TOPICAL USE	Model2	343/117734	-0.00830103	0.000817343	3.18464e-24
S_HDL_FC	G02C	OTHER GYNECOLOGICALS	Model2	15077/103000	0.000611119	0.000132891	4.25715e-06
S_HDL_FC	G03A	HORMONAL CONTRACEPTIVES FOR SYSTEMIC USE	Model2	1244/116833	7.9982e-05	0.000435991	0.854446
S_HDL_FC	G03B	ANDROGENS	Model2	158/117919	-0.00427991	0.00120039	0.000363412
S_HDL_FC	G03C	ESTROGENS	Model2	2709/115368	0.00532968	0.000295648	1.49473e-72
S_HDL_FC	G03D	PROGESTOGENS	Model2	365/117712	-0.00741095	0.00079175	8.09041e-21
S_HDL_FC	G03F	PROGESTOGENS AND ESTROGENS IN COMBINATION	Model2	1581/116496	0.00439567	0.000383851	2.39843e-30
S_HDL_FC	G03G	GONADOTROPINS AND OTHER OVULATION STIMULANTS	Model2	4/118073	-0.00812964	0.00753594	0.280687
S_HDL_FC	G03H	ANTIANDROGENS	Model2	32/118045	0.0153669	0.00266503	8.13059e-09
S_HDL_FC	G03X	OTHER SEX HORMONES AND MODULATORS OF THE GENITAL SYSTEM	Model2	120/117957	0.00512412	0.00137748	0.000199382
S_HDL_FC	G04B	Urologicals	Model2	1740/116337	-0.00303392	0.000365174	9.82203e-17
S_HDL_FC	G04C	DRUGS USED IN BENIGN PROSTATIC HYPERTROPHY	Model2	1624/116453	-0.00378976	0.000381298	2.87337e-23
S_HDL_FC	H01A	ANTERIOR PITUITARY LOBE HORMONES AND ANALOGUES	Model2	26/118051	-0.00775444	0.00295619	0.0087141
S_HDL_FC	H01B	POSTERIOR PITUITARY LOBE HORMONES	Model2	35/118042	-0.00167829	0.00254807	0.51012
S_HDL_FC	H01C	HYPOTHALAMIC HORMONES	Model2	10/118067	0.00379104	0.00476654	0.426415
S_HDL_FC	H02A	CORTICOSTEROIDS FOR SYSTEMIC USE, PLAIN	Model2	1352/116725	-0.000494936	0.000412552	0.23026
S_HDL_FC	H03A	THYROID PREPARATIONS	Model2	6546/111531	-0.00157813	0.000194562	5.0597e-16
S_HDL_FC	H03B	ANTITHYROID PREPARATIONS	Model2	92/117985	-0.000848401	0.0015721	0.589431
S_HDL_FC	H04A	GLYCOGENOLYTIC HORMONES	Model2	1/118076	-0.0096695	0.015072	0.521164
S_HDL_FC	H05B	ANTI-PARATHYROID AGENTS	Model2	1/118076	-0.0169257	0.0150721	0.261447
S_HDL_FC	J01A	TETRACYCLINES	Model2	644/117433	-5.67765e-05	0.000595673	0.924065
S_HDL_FC	J01C	BETA-LACTAM ANTIBACTERIALS, PENICILLINS	Model2	333/117744	-0.0033512	0.000827113	5.08839e-05
S_HDL_FC	J01D	OTHER BETA-LACTAM ANTIBACTERIALS	Model2	105/117972	-0.00654291	0.00147227	8.83411e-06
S_HDL_FC	J01E	SULFONAMIDES AND TRIMETHOPRIM	Model2	150/117927	-0.00476567	0.00123156	0.000109057
S_HDL_FC	J01F	MACROLIDES, LINCOSAMIDES AND STREPTOGRAMINS	Model2	159/117918	-0.00165387	0.00119613	0.166764
S_HDL_FC	J01X	OTHER ANTIBACTERIALS	Model2	136/117941	-0.00344872	0.00129344	0.00766999
S_HDL_FC	J02A	ANTIMYCOTICS FOR SYSTEMIC USE	Model2	51/118026	0.00075926	0.00211111	0.71911
S_HDL_FC	J04A	DRUGS FOR TREATMENT OF TUBERCULOSIS	Model2	3/118074	-0.00418416	0.00870247	0.630659
S_HDL_FC	J05A	DIRECT ACTING ANTIVIRALS	Model2	229/117848	-0.000672809	0.00099798	0.500204
S_HDL_FC	J07B	VIRAL VACCINES	Model2	49/118028	-0.00285178	0.00215412	0.185548
S_HDL_FC	L01A	ALKYLATING AGENTS	Model2	15/118062	-0.00630592	0.00389198	0.105185
S_HDL_FC	L01B	ANTIMETABOLITES	Model2	675/117402	-0.0039252	0.000582017	1.54654e-11
S_HDL_FC	L01X	OTHER ANTINEOPLASTIC AGENTS	Model2	171/117906	-0.00271559	0.00115372	0.0185858
S_HDL_FC	L02A	HORMONES AND RELATED AGENTS	Model2	134/117943	0.00119557	0.00130292	0.358826
S_HDL_FC	L02B	HORMONE ANTAGONISTS AND RELATED AGENTS	Model2	829/117248	0.00375799	0.000526631	9.67013e-13
S_HDL_FC	L03A	IMMUNOSTIMULANTS	Model2	32/118045	-0.0048632	0.00266571	0.0681011
S_HDL_FC	L04A	IMMUNOSUPPRESSANTS	Model2	1068/117009	-0.00454314	0.000463335	1.08981e-22
S_HDL_FC	M01A	ANTIINFLAMMATORY AND ANTIRHEUMATIC PRODUCTS, NON-STEROIDS	Model2	25364/92713	0.000853138	0.000107801	2.51445e-15
S_HDL_FC	M01C	SPECIFIC ANTIRHEUMATIC AGENTS	Model2	9/118068	-0.00312573	0.00502409	0.533846
S_HDL_FC	M02A	TOPICAL PRODUCTS FOR JOINT AND MUSCULAR PAIN	Model2	17639/100438	0.000786112	0.000124248	2.50938e-10
S_HDL_FC	M03B	MUSCLE RELAXANTS, CENTRALLY ACTING AGENTS	Model2	172/117905	-0.00353763	0.00115553	0.00220306
S_HDL_FC	M03C	MUSCLE RELAXANTS, DIRECTLY ACTING AGENTS	Model2	2/118075	0.00631124	0.0106583	0.553756
S_HDL_FC	M04A	ANTIGOUT PREPARATIONS	Model2	1427/116650	0.00251211	0.000404896	5.51065e-10
S_HDL_FC	M05B	DRUGS AFFECTING BONE STRUCTURE AND MINERALIZATION	Model2	2058/116019	-0.000210381	0.000338152	0.533845
S_HDL_FC	N02A	OPIOIDS	Model2	6261/111816	2.6245e-05	0.000198304	0.89471
S_HDL_FC	N02B	OTHER ANALGESICS AND ANTIPYRETICS	Model2	35187/82890	-0.00146898	9.77129e-05	4.93283e-51
S_HDL_FC	N02C	ANTIMIGRAINE PREPARATIONS	Model2	1381/116696	-0.00126627	0.000409132	0.0019684
S_HDL_FC	N03A	ANTIEPILEPTICS	Model2	2074/116003	-0.00100304	0.000334421	0.00270614
S_HDL_FC	N04A	ANTICHOLINERGIC AGENTS	Model2	74/118003	-0.00120985	0.00175299	0.490093
S_HDL_FC	N04B	DOPAMINERGIC AGENTS	Model2	281/117796	-0.00559648	0.000900374	5.12559e-10
S_HDL_FC	N05A	ANTIPSYCHOTICS	Model2	926/117151	-0.000259101	0.00049755	0.602539
S_HDL_FC	N05B	ANXIOLYTICS	Model2	492/117585	-0.00117887	0.00068112	0.0834922
S_HDL_FC	N05C	HYPNOTICS AND SEDATIVES	Model2	850/117227	0.000119796	0.000519348	0.817575
S_HDL_FC	N06A	ANTIDEPRESSANTS	Model2	8800/109277	0.000283588	0.000168375	0.0921346
S_HDL_FC	N06B	PSYCHOSTIMULANTS, AGENTS USED FOR ADHD AND NOOTROPICS	Model2	23/118054	-0.0050556	0.00314342	0.10777
S_HDL_FC	N06C	PSYCHOLEPTICS AND PSYCHOANALEPTICS IN COMBINATION	Model2	27/118050	-0.000736552	0.00290144	0.799606
S_HDL_FC	N06D	ANTI-DEMENTIA DRUGS	Model2	650/117427	0.000487518	0.000593938	0.411748
S_HDL_FC	N07A	PARASYMPATHOMIMETICS	Model2	45/118032	0.00101593	0.00224734	0.651228
S_HDL_FC	N07B	DRUGS USED IN ADDICTIVE DISORDERS	Model2	181/117896	-0.00125558	0.00112126	0.262804
S_HDL_FC	N07C	ANTIVERTIGO PREPARATIONS	Model2	437/117640	-0.000591786	0.000722943	0.413028
S_HDL_FC	P01A	AGENTS AGAINST AMOEBIASIS AND OTHER PROTOZOAL DISEASES	Model2	55/118022	-0.004563	0.00203277	0.0247877
S_HDL_FC	P01B	ANTIMALARIALS	Model2	1056/117021	-0.00274542	0.000466897	4.10984e-09
S_HDL_FC	R01A	DECONGESTANTS AND OTHER NASAL PREPARATIONS FOR TOPICAL USE	Model2	5811/112266	-6.03968e-05	0.000203092	0.766172
S_HDL_FC	R01B	NASAL DECONGESTANTS FOR SYSTEMIC USE	Model2	50/118027	0.00132054	0.00213206	0.535672
S_HDL_FC	R03A	ADRENERGICS, INHALANTS	Model2	7772/110305	0.000698108	0.000177286	8.22962e-05
S_HDL_FC	R03B	OTHER DRUGS FOR OBSTRUCTIVE AIRWAY DISEASES, INHALANTS	Model2	5288/112789	0.000281549	0.00021241	0.185009
S_HDL_FC	R03C	ADRENERGICS FOR SYSTEMIC USE	Model2	5155/112922	0.000572588	0.000215034	0.00775076
S_HDL_FC	R03D	OTHER SYSTEMIC DRUGS FOR OBSTRUCTIVE AIRWAY DISEASES	Model2	420/117657	0.00109815	0.000737289	0.136374
S_HDL_FC	R05C	EXPECTORANTS, EXCL. COMBINATIONS WITH COUGH SUPPRESSANTS	Model2	115/117962	-5.71986e-05	0.00140653	0.967562
S_HDL_FC	R05D	COUGH SUPPRESSANTS, EXCL. COMBINATIONS WITH EXPECTORANTS	Model2	592/117485	0.0011627	0.000622684	0.0618711
S_HDL_FC	R06A	ANTIHISTAMINES FOR SYSTEMIC USE	Model2	3820/114257	7.91398e-05	0.000248284	0.749919
S_HDL_FC	S01A	ANTIINFECTIVES	Model2	786/117291	-0.00067767	0.000539543	0.209116
S_HDL_FC	S01B	ANTIINFLAMMATORY AGENTS	Model2	4014/114063	0.000924095	0.000242849	0.00014175
S_HDL_FC	S01C	ANTIINFLAMMATORY AGENTS AND ANTIINFECTIVES IN COMBINATION	Model2	1204/116873	-0.000721668	0.000436887	0.0985697
S_HDL_FC	S01E	ANTIGLAUCOMA PREPARATIONS AND MIOTICS	Model2	1390/116687	-0.000530371	0.000407544	0.19313
S_HDL_FC	S01F	MYDRIATICS AND CYCLOPLEGICS	Model2	24/118053	0.00243209	0.00307702	0.429293
S_HDL_FC	S01G	DECONGESTANTS AND ANTIALLERGICS	Model2	372/117705	-0.0010612	0.000782909	0.175274
S_HDL_FC	S01K	SURGICAL AIDS	Model2	245/117832	-0.0033707	0.000964732	0.000476142
S_HDL_FC	S01X	OTHER OPHTHALMOLOGICALS	Model2	1116/116961	-0.00181845	0.000454136	6.22654e-05
S_HDL_FC	S02A	ANTIINFECTIVES	Model2	112/117965	-0.00142632	0.00142501	0.316868
S_HDL_FC	S02B	CORTICOSTEROIDS	Model2	1268/116809	-0.000783158	0.000425853	0.0659128
S_HDL_FC	S02C	CORTICOSTEROIDS AND ANTIINFECTIVES IN COMBINATION	Model2	74/118003	3.97516e-05	0.00175271	0.981905
S_HDL_FC	S03A	ANTIINFECTIVES	Model2	104/117973	-0.00087376	0.00147864	0.554573
S_HDL_FC	S03C	CORTICOSTEROIDS AND ANTIINFECTIVES IN COMBINATION	Model2	5/118072	-0.00429389	0.00674054	0.52411
S_HDL_FC	V03A	ALL OTHER THERAPEUTIC PRODUCTS	Model2	256/117821	-0.00210528	0.000943424	0.025648
S_HDL_FC	V06D	OTHER NUTRIENTS	Model2	150/117927	5.85845e-05	0.0012319	0.96207
S_HDL_FC	A07A	INTESTINAL ANTIINFECTIVES	Model2	23/118054	-0.00156881	0.00314325	0.617706
S_HDL_FC	B05C	IRRIGATING SOLUTIONS	Model2	108/117969	-0.0011278	0.0014513	0.437106
S_HDL_FC	J01G	AMINOGLYCOSIDE ANTIBACTERIALS	Model2	2/118075	-0.00824788	0.0106571	0.438972
S_HDL_FC	R02A	THROAT PREPARATIONS	Model2	14433/103644	0.00068047	0.000135452	5.07632e-07
S_HDL_FC	S03B	CORTICOSTEROIDS	Model2	954/117123	-0.000848713	0.000490351	0.0834853
S_HDL_FC	C01C	CARDIAC STIMULANTS EXCL. CARDIAC GLYCOSIDES	Model2	29/118048	0.000361968	0.00279919	0.897111
S_HDL_FC	G02A	OXYTOCICS	Model2	5/118072	-0.00900132	0.00674245	0.181872
S_HDL_FC	V04C	OTHER DIAGNOSTIC AGENTS	Model2	36/118041	-0.00245003	0.00251269	0.32953
S_HDL_FC	D02B	PROTECTIVES AGAINST UV-RADIATION	Model2	11/118066	-0.00675559	0.00454518	0.137198
S_HDL_FC	D03A	CICATRIZANTS	Model2	6/118071	-0.00288096	0.00615391	0.639677
S_HDL_FC	D03B	ENZYMES	Model2	23/118054	-0.00535696	0.00314415	0.0884235
S_HDL_FC	M09A	OTHER DRUGS FOR DISORDERS OF THE MUSCULO-SKELETAL SYSTEM	Model2	23/118054	-0.00535696	0.00314415	0.0884235
S_HDL_FC	J01B	AMPHENICOLS	Model2	4/118073	0.000311322	0.00753619	0.967049
S_HDL_FC	D10B	ANTI-ACNE PREPARATIONS FOR SYSTEMIC USE	Model2	1/118076	-0.0118971	0.0150718	0.429901
S_HDL_FC	J04B	DRUGS FOR TREATMENT OF LEPRA	Model2	13/118064	-0.0112003	0.00418029	0.00737828
S_HDL_FC	J01M	QUINOLONE ANTIBACTERIALS	Model2	61/118016	-0.00229343	0.00193031	0.234791
S_HDL_FC	N01A	ANESTHETICS, GENERAL	Model2	40/118037	-0.00424917	0.00238398	0.0746894
S_HDL_FC	P03A	ECTOPARASITICIDES, INCL. SCABICIDES	Model2	11/118066	-0.00910392	0.00454502	0.0451738
S_HDL_TG	A01A	STOMATOLOGICAL PREPARATIONS	Model2	17021/101056	-0.000719078	0.000138598	2.12672e-07
S_HDL_TG	A02A	ANTACIDS	Model2	256/117821	0.00266397	0.00100928	0.00830465
S_HDL_TG	A02B	DRUGS FOR PEPTIC ULCER AND GASTRO-OESOPHAGEAL REFLUX DISEASE (GORD)	Model2	13978/104099	0.00241914	0.000147951	4.99136e-60
S_HDL_TG	A03A	Drugs for functional gastrointestinal disorders	Model2	1031/117046	0.00386848	0.000504895	1.84512e-14
S_HDL_TG	A03B	BELLADONNA AND DERIVATIVES, PLAIN	Model2	139/117938	0.00618386	0.00136856	6.23295e-06
S_HDL_TG	A03C	ANTISPASMODICS IN COMBINATION WITH PSYCHOLEPTICS	Model2	12/118065	0.000919012	0.00465583	0.843523
S_HDL_TG	A03F	PROPULSIVES	Model2	384/117693	0.0022642	0.000824332	0.00602052
S_HDL_TG	A04A	ANTIEMETICS AND ANTINAUSEANTS	Model2	26/118051	0.0060548	0.00316263	0.0555605
S_HDL_TG	A05A	BILE THERAPY	Model2	65/118012	0.00241789	0.00200077	0.226866
S_HDL_TG	A06A	Drugs for constipation	Model2	2000/116077	0.000391237	0.000364838	0.283561
S_HDL_TG	A07D	ANTIPROPULSIVES	Model2	456/117621	0.00673263	0.000756677	5.78351e-19
S_HDL_TG	A07E	INTESTINAL ANTIINFLAMMATORY AGENTS	Model2	3909/114168	-0.000413739	0.000262632	0.115176
S_HDL_TG	A08A	ANTIOBESITY PREPARATIONS, EXCL. DIET PRODUCTS	Model2	303/117774	-0.00423218	0.000931966	5.60098e-06
S_HDL_TG	A09A	DIGESTIVES, INCL. ENZYMES	Model2	74/118003	0.00425173	0.00187521	0.0233717
S_HDL_TG	A10A	INSULINS AND ANALOGUES	Model2	1275/116802	-0.00291688	0.000455543	1.5284e-10
S_HDL_TG	A10B	BLOOD GLUCOSE LOWERING DRUGS, EXCL. INSULINS	Model2	3841/114236	0.00142241	0.000271128	1.55485e-07
S_HDL_TG	A11A	MULTIVITAMINS, COMBINATIONS	Model2	1726/116351	0.000341419	0.000392955	0.384932
S_HDL_TG	A11B	MULTIVITAMINS, PLAIN	Model2	3729/114348	0.00054343	0.000269731	0.0439369
S_HDL_TG	A11C	VITAMIN A AND D, INCL. COMBINATIONS OF THE TWO	Model2	7247/110830	0.000345318	0.000198359	0.0817075
S_HDL_TG	A11D	VITAMIN B1, PLAIN AND IN COMBINATION WITH VITAMIN B6 AND B12	Model2	199/117878	0.00148641	0.00114474	0.194129
S_HDL_TG	A11E	VITAMIN B-COMPLEX, INCL. COMBINATIONS	Model2	871/117206	0.000189798	0.000549136	0.729621
S_HDL_TG	A11G	ASCORBIC ACID (VITAMIN C), INCL. COMBINATIONS	Model2	1906/116171	4.80613e-06	0.000373605	0.989736
S_HDL_TG	A11H	OTHER PLAIN VITAMIN PREPARATIONS	Model2	615/117462	0.000284465	0.000653073	0.663143
S_HDL_TG	A11J	OTHER VITAMIN PRODUCTS, COMBINATIONS	Model2	159/117918	-0.00130389	0.00128036	0.308501
S_HDL_TG	A12A	CALCIUM	Model2	4447/113630	-0.000175675	0.000250402	0.482947
S_HDL_TG	A12B	POTASSIUM	Model2	87/117990	-0.000685112	0.00172958	0.692021
S_HDL_TG	A12C	OTHER MINERAL SUPPLEMENTS	Model2	1297/116780	-0.000547912	0.000451268	0.224688
S_HDL_TG	A16A	OTHER ALIMENTARY TRACT AND METABOLISM PRODUCTS	Model2	4/118073	-0.00489332	0.00806379	0.543967
S_HDL_TG	B01A	ANTITHROMBOTIC AGENTS	Model2	18020/100057	-0.000719359	0.000136465	1.35626e-07
S_HDL_TG	B02A	ANTIFIBRINOLYTICS	Model2	142/117935	-0.0046913	0.00135568	0.000539414
S_HDL_TG	B02B	VITAMIN K AND OTHER HEMOSTATICS	Model2	46/118031	0.00198584	0.00237794	0.403658
S_HDL_TG	B03A	IRON PREPARATIONS	Model2	1223/116854	-0.000779084	0.000464563	0.0935402
S_HDL_TG	B03B	VITAMIN B12 AND FOLIC ACID	Model2	1646/116431	0.00116942	0.000400879	0.00353334
S_HDL_TG	B03X	OTHER ANTIANEMIC PREPARATIONS	Model2	30/118047	0.00321781	0.00294447	0.274469
S_HDL_TG	B05X	I.V. SOLUTION ADDITIVES	Model2	38/118039	-0.00172608	0.00261697	0.509529
S_HDL_TG	C01A	CARDIAC GLYCOSIDES	Model2	282/117795	0.0026407	0.000962645	0.00608591
S_HDL_TG	C01B	ANTIARRHYTHMICS, CLASS I AND III	Model2	308/117769	-0.00192332	0.000920486	0.0366681
S_HDL_TG	C01D	VASODILATORS USED IN CARDIAC DISEASES	Model2	1508/116569	-0.000889712	0.00042092	0.0345402
S_HDL_TG	C01E	OTHER CARDIAC PREPARATIONS	Model2	14927/103150	0.00107864	0.000142693	4.08613e-14
S_HDL_TG	C02A	ANTIADRENERGIC AGENTS, CENTRALLY ACTING	Model2	268/117809	0.00165288	0.000986954	0.0939901
S_HDL_TG	C02C	ANTIADRENERGIC AGENTS, PERIPHERALLY ACTING	Model2	1503/116574	-0.00334562	0.000421782	2.1735e-15
S_HDL_TG	C02D	ARTERIOLAR SMOOTH MUSCLE, AGENTS ACTING ON	Model2	23/118054	-0.00182508	0.00336269	0.587307
S_HDL_TG	C03A	LOW-CEILING DIURETICS, THIAZIDES	Model2	7184/110893	0.00153894	0.000200636	1.72876e-14
S_HDL_TG	C03B	LOW-CEILING DIURETICS, EXCL. THIAZIDES	Model2	411/117666	5.22858e-05	0.000798318	0.94778
S_HDL_TG	C03C	HIGH-CEILING DIURETICS	Model2	1256/116821	0.0012231	0.000461319	0.00801914
S_HDL_TG	C03D	POTASSIUM-SPARING AGENTS	Model2	278/117799	0.000455024	0.00096923	0.638735
S_HDL_TG	C03E	DIURETICS AND POTASSIUM-SPARING AGENTS IN COMBINATION	Model2	243/117834	0.00239931	0.00103716	0.020705
S_HDL_TG	C04A	PERIPHERAL VASODILATORS	Model2	42/118035	0.00147854	0.00248869	0.552442
S_HDL_TG	C05A	AGENTS FOR TREATMENT OF HEMORRHOIDS AND ANAL FISSURES FOR TOPICAL USE	Model2	2264/115813	-0.000838405	0.000343456	0.0146446
S_HDL_TG	C05B	ANTIVARICOSE THERAPY	Model2	11/118066	-0.000680403	0.00486183	0.888701
S_HDL_TG	C05C	CAPILLARY STABILIZING AGENTS	Model2	10/118067	0.00425473	0.0050994	0.404081
S_HDL_TG	C07A	BETA BLOCKING AGENTS	Model2	8027/110050	0.00245505	0.000190005	3.6382e-38
S_HDL_TG	C07B	BETA BLOCKING AGENTS AND THIAZIDES	Model2	116/117961	0.0021722	0.00149835	0.147137
S_HDL_TG	C07C	BETA BLOCKING AGENTS AND OTHER DIURETICS	Model2	216/117861	0.00463718	0.00109889	2.44616e-05
S_HDL_TG	C07D	BETA BLOCKING AGENTS, THIAZIDES AND OTHER DIURETICS	Model2	2/118075	-0.0130313	0.011401	0.253044
S_HDL_TG	C07F	BETA BLOCKING AGENTS AND OTHER ANTIHYPERTENSIVES	Model2	9/118068	0.000561403	0.00537538	0.916821
S_HDL_TG	C08C	SELECTIVE CALCIUM CHANNEL BLOCKERS WITH MAINLY VASCULAR EFFECTS	Model2	7631/110446	-0.00028932	0.000195407	0.138716
S_HDL_TG	C08D	SELECTIVE CALCIUM CHANNEL BLOCKERS WITH DIRECT CARDIAC EFFECTS	Model2	1048/117029	-0.00281979	0.000502212	1.97288e-08
S_HDL_TG	C08G	CALCIUM CHANNEL BLOCKERS AND DIURETICS	Model2	13/118064	-0.00584342	0.00447225	0.191353
S_HDL_TG	C09A	ACE INHIBITORS, PLAIN	Model2	11529/106548	6.86626e-05	0.00016294	0.673466
S_HDL_TG	C09B	ACE INHIBITORS, COMBINATIONS	Model2	173/117904	-0.000930787	0.00122753	0.448296
S_HDL_TG	C09C	ANGIOTENSIN II ANTAGONISTS, PLAIN	Model2	4792/113285	0.000114264	0.000241417	0.635997
S_HDL_TG	C09D	ANGIOTENSIN II ANTAGONISTS, COMBINATIONS	Model2	221/117856	-0.00141785	0.00108649	0.1919
S_HDL_TG	C10A	LIPID MODIFYING AGENTS, PLAIN	Model2	23847/94230	0.000361378	0.000123825	0.00351831
S_HDL_TG	D01A	ANTIFUNGALS FOR TOPICAL USE	Model2	560/117517	-0.00114312	0.000683297	0.0943399
S_HDL_TG	D01B	ANTIFUNGALS FOR SYSTEMIC USE	Model2	234/117843	-0.00152022	0.00105519	0.149671
S_HDL_TG	D02A	EMOLLIENTS AND PROTECTIVES	Model2	689/117388	-0.00022785	0.000616699	0.71178
S_HDL_TG	D04A	ANTIPRURITICS, INCL. ANTIHISTAMINES, ANESTHETICS, ETC.	Model2	41/118036	0.00458998	0.00251873	0.0684057
S_HDL_TG	D05A	ANTIPSORIATICS FOR TOPICAL USE	Model2	444/117633	0.000339313	0.000766818	0.658132
S_HDL_TG	D05B	ANTIPSORIATICS FOR SYSTEMIC USE	Model2	20/118057	0.00953815	0.00360541	0.00815781
S_HDL_TG	D06A	ANTIBIOTICS FOR TOPICAL USE	Model2	421/117656	0.000127133	0.000787413	0.871734
S_HDL_TG	D06B	CHEMOTHERAPEUTICS FOR TOPICAL USE	Model2	235/117842	3.19445e-05	0.00105307	0.9758
S_HDL_TG	D07A	CORTICOSTEROIDS, PLAIN	Model2	4467/113610	-0.000251361	0.000246346	0.307562
S_HDL_TG	D07C	CORTICOSTEROIDS, COMBINATIONS WITH ANTIBIOTICS	Model2	152/117925	0.00137024	0.00130883	0.295139
S_HDL_TG	D07X	CORTICOSTEROIDS, OTHER COMBINATIONS	Model2	1546/116531	5.35285e-05	0.000413094	0.896899
S_HDL_TG	D08A	ANTISEPTICS AND DISINFECTANTS	Model2	40/118037	0.0026546	0.00255009	0.297885
S_HDL_TG	D09A	MEDICATED DRESSINGS	Model2	26/118051	0.0009673	0.0031627	0.759722
S_HDL_TG	D10A	ANTI-ACNE PREPARATIONS FOR TOPICAL USE	Model2	274/117803	-0.000735375	0.000975181	0.450796
S_HDL_TG	D11A	OTHER DERMATOLOGICAL PREPARATIONS	Model2	5393/112684	0.00119138	0.000225961	1.34789e-07
S_HDL_TG	G01A	ANTIINFECTIVES AND ANTISEPTICS, EXCL. COMBINATIONS WITH CORTICOSTEROIDS	Model2	800/117277	-0.000698691	0.000572346	0.222183
S_HDL_TG	G02B	CONTRACEPTIVES FOR TOPICAL USE	Model2	343/117734	-0.00499737	0.000874643	1.10866e-08
S_HDL_TG	G02C	OTHER GYNECOLOGICALS	Model2	15077/103000	0.00108738	0.000142143	2.02683e-14
S_HDL_TG	G03A	HORMONAL CONTRACEPTIVES FOR SYSTEMIC USE	Model2	1244/116833	0.000779358	0.000466411	0.0947304
S_HDL_TG	G03B	ANDROGENS	Model2	158/117919	8.23412e-05	0.00128423	0.948877
S_HDL_TG	G03C	ESTROGENS	Model2	2709/115368	0.00465552	0.000316426	5.8921e-49
S_HDL_TG	G03D	PROGESTOGENS	Model2	365/117712	-0.00508266	0.000847188	1.98567e-09
S_HDL_TG	G03F	PROGESTOGENS AND ESTROGENS IN COMBINATION	Model2	1581/116496	0.00338053	0.000410749	1.88829e-16
S_HDL_TG	G03G	GONADOTROPINS AND OTHER OVULATION STIMULANTS	Model2	4/118073	-0.0125654	0.0080618	0.119086
S_HDL_TG	G03H	ANTIANDROGENS	Model2	32/118045	0.0143633	0.0028511	4.71558e-07
S_HDL_TG	G03X	OTHER SEX HORMONES AND MODULATORS OF THE GENITAL SYSTEM	Model2	120/117957	0.00331024	0.00147367	0.0246892
S_HDL_TG	G04B	Urologicals	Model2	1740/116337	-0.000661468	0.000390767	0.0905071
S_HDL_TG	G04C	DRUGS USED IN BENIGN PROSTATIC HYPERTROPHY	Model2	1624/116453	-0.0029528	0.000407987	4.59879e-13
S_HDL_TG	H01A	ANTERIOR PITUITARY LOBE HORMONES AND ANALOGUES	Model2	26/118051	0.00612842	0.00316254	0.0526479
S_HDL_TG	H01B	POSTERIOR PITUITARY LOBE HORMONES	Model2	35/118042	0.0013221	0.00272589	0.627666
S_HDL_TG	H01C	HYPOTHALAMIC HORMONES	Model2	10/118067	-0.00341947	0.00509919	0.502482
S_HDL_TG	H02A	CORTICOSTEROIDS FOR SYSTEMIC USE, PLAIN	Model2	1352/116725	-0.000121795	0.000441345	0.782576
S_HDL_TG	H03A	THYROID PREPARATIONS	Model2	6546/111531	0.000814065	0.000208184	9.22289e-05
S_HDL_TG	H03B	ANTITHYROID PREPARATIONS	Model2	92/117985	-0.000785827	0.00168181	0.64032
S_HDL_TG	H04A	GLYCOGENOLYTIC HORMONES	Model2	1/118076	0.00486766	0.0161238	0.762735
S_HDL_TG	H05B	ANTI-PARATHYROID AGENTS	Model2	1/118076	0.00179917	0.016124	0.911154
S_HDL_TG	J01A	TETRACYCLINES	Model2	644/117433	0.00018489	0.000637242	0.771709
S_HDL_TG	J01C	BETA-LACTAM ANTIBACTERIALS, PENICILLINS	Model2	333/117744	-0.000367137	0.000884895	0.678221
S_HDL_TG	J01D	OTHER BETA-LACTAM ANTIBACTERIALS	Model2	105/117972	-0.00385935	0.0015751	0.0142785
S_HDL_TG	J01E	SULFONAMIDES AND TRIMETHOPRIM	Model2	150/117927	-0.00127149	0.00131758	0.334536
S_HDL_TG	J01F	MACROLIDES, LINCOSAMIDES AND STREPTOGRAMINS	Model2	159/117918	-0.000646708	0.00127961	0.613283
S_HDL_TG	J01X	OTHER ANTIBACTERIALS	Model2	136/117941	2.1702e-05	0.00138375	0.987487
S_HDL_TG	J02A	ANTIMYCOTICS FOR SYSTEMIC USE	Model2	51/118026	-0.000601203	0.00225843	0.790083
S_HDL_TG	J04A	DRUGS FOR TREATMENT OF TUBERCULOSIS	Model2	3/118074	-0.0158063	0.00930967	0.0895406
S_HDL_TG	J05A	DIRECT ACTING ANTIVIRALS	Model2	229/117848	0.00329457	0.00106758	0.00202915
S_HDL_TG	J07B	VIRAL VACCINES	Model2	49/118028	-0.0009151	0.00230447	0.691295
S_HDL_TG	L01A	ALKYLATING AGENTS	Model2	15/118062	0.00739024	0.00416358	0.075905
S_HDL_TG	L01B	ANTIMETABOLITES	Model2	675/117402	-0.000854972	0.000622748	0.169786
S_HDL_TG	L01X	OTHER ANTINEOPLASTIC AGENTS	Model2	171/117906	0.00242405	0.00123424	0.049532
S_HDL_TG	L02A	HORMONES AND RELATED AGENTS	Model2	134/117943	0.00360377	0.00139382	0.00972381
S_HDL_TG	L02B	HORMONE ANTAGONISTS AND RELATED AGENTS	Model2	829/117248	0.00489744	0.000563324	3.54809e-18
S_HDL_TG	L03A	IMMUNOSTIMULANTS	Model2	32/118045	0.0032705	0.00285177	0.251453
S_HDL_TG	L04A	IMMUNOSUPPRESSANTS	Model2	1068/117009	-0.000647266	0.000495867	0.191786
S_HDL_TG	M01A	ANTIINFLAMMATORY AND ANTIRHEUMATIC PRODUCTS, NON-STEROIDS	Model2	25364/92713	0.00104426	0.000115315	1.37708e-19
S_HDL_TG	M01C	SPECIFIC ANTIRHEUMATIC AGENTS	Model2	9/118068	0.00788035	0.00537466	0.142595
S_HDL_TG	M02A	TOPICAL PRODUCTS FOR JOINT AND MUSCULAR PAIN	Model2	17639/100438	0.00161898	0.000132858	3.87742e-34
S_HDL_TG	M03B	MUSCLE RELAXANTS, CENTRALLY ACTING AGENTS	Model2	172/117905	0.000170918	0.00123622	0.890036
S_HDL_TG	M03C	MUSCLE RELAXANTS, DIRECTLY ACTING AGENTS	Model2	2/118075	0.000447632	0.0114021	0.968684
S_HDL_TG	M04A	ANTIGOUT PREPARATIONS	Model2	1427/116650	0.00607767	0.000432861	9.54527e-45
S_HDL_TG	M05B	DRUGS AFFECTING BONE STRUCTURE AND MINERALIZATION	Model2	2058/116019	-0.00036088	0.000361749	0.318478
S_HDL_TG	N02A	OPIOIDS	Model2	6261/111816	0.00430476	0.000211773	1.06058e-91
S_HDL_TG	N02B	OTHER ANALGESICS AND ANTIPYRETICS	Model2	35187/82890	0.00115561	0.000104578	2.25731e-28
S_HDL_TG	N02C	ANTIMIGRAINE PREPARATIONS	Model2	1381/116696	0.00111845	0.000437689	0.0106095
S_HDL_TG	N03A	ANTIEPILEPTICS	Model2	2074/116003	0.000867352	0.000357763	0.0153364
S_HDL_TG	N04A	ANTICHOLINERGIC AGENTS	Model2	74/118003	-0.000912071	0.00187533	0.626718
S_HDL_TG	N04B	DOPAMINERGIC AGENTS	Model2	281/117796	-0.00331844	0.000963316	0.000571657
S_HDL_TG	N05A	ANTIPSYCHOTICS	Model2	926/117151	0.00395492	0.000532148	1.07689e-13
S_HDL_TG	N05B	ANXIOLYTICS	Model2	492/117585	0.00400731	0.000728568	3.8002e-08
S_HDL_TG	N05C	HYPNOTICS AND SEDATIVES	Model2	850/117227	0.00440634	0.000555443	2.15752e-15
S_HDL_TG	N06A	ANTIDEPRESSANTS	Model2	8800/109277	0.003657	0.000179813	8.55888e-92
S_HDL_TG	N06B	PSYCHOSTIMULANTS, AGENTS USED FOR ADHD AND NOOTROPICS	Model2	23/118054	0.00194261	0.00336282	0.563486
S_HDL_TG	N06C	PSYCHOLEPTICS AND PSYCHOANALEPTICS IN COMBINATION	Model2	27/118050	-0.00416209	0.0031039	0.179947
S_HDL_TG	N06D	ANTI-DEMENTIA DRUGS	Model2	650/117427	-0.000202424	0.000635388	0.750043
S_HDL_TG	N07A	PARASYMPATHOMIMETICS	Model2	45/118032	-0.00262	0.00240416	0.275813
S_HDL_TG	N07B	DRUGS USED IN ADDICTIVE DISORDERS	Model2	181/117896	0.00449146	0.00119944	0.000180752
S_HDL_TG	N07C	ANTIVERTIGO PREPARATIONS	Model2	437/117640	0.00229403	0.000773367	0.00301476
S_HDL_TG	P01A	AGENTS AGAINST AMOEBIASIS AND OTHER PROTOZOAL DISEASES	Model2	55/118022	-0.00241375	0.00217466	0.267025
S_HDL_TG	P01B	ANTIMALARIALS	Model2	1056/117021	0.000749354	0.000499548	0.1336
S_HDL_TG	R01A	DECONGESTANTS AND OTHER NASAL PREPARATIONS FOR TOPICAL USE	Model2	5811/112266	-0.000377236	0.000217262	0.082511
S_HDL_TG	R01B	NASAL DECONGESTANTS FOR SYSTEMIC USE	Model2	50/118027	0.000643777	0.00228085	0.77775
S_HDL_TG	R03A	ADRENERGICS, INHALANTS	Model2	7772/110305	-0.000475833	0.000189666	0.0121154
S_HDL_TG	R03B	OTHER DRUGS FOR OBSTRUCTIVE AIRWAY DISEASES, INHALANTS	Model2	5288/112789	-0.000371858	0.000227233	0.101745
S_HDL_TG	R03C	ADRENERGICS FOR SYSTEMIC USE	Model2	5155/112922	-0.000170186	0.000230046	0.459429
S_HDL_TG	R03D	OTHER SYSTEMIC DRUGS FOR OBSTRUCTIVE AIRWAY DISEASES	Model2	420/117657	-0.00198031	0.000788728	0.0120481
S_HDL_TG	R05C	EXPECTORANTS, EXCL. COMBINATIONS WITH COUGH SUPPRESSANTS	Model2	115/117962	-0.00328197	0.00150466	0.0291702
S_HDL_TG	R05D	COUGH SUPPRESSANTS, EXCL. COMBINATIONS WITH EXPECTORANTS	Model2	592/117485	0.00485231	0.000665999	3.2184e-13
S_HDL_TG	R06A	ANTIHISTAMINES FOR SYSTEMIC USE	Model2	3820/114257	0.00105521	0.000265593	7.10038e-05
S_HDL_TG	S01A	ANTIINFECTIVES	Model2	786/117291	-0.00045962	0.000577198	0.425862
S_HDL_TG	S01B	ANTIINFLAMMATORY AGENTS	Model2	4014/114063	0.00250659	0.00025971	4.93668e-22
S_HDL_TG	S01C	ANTIINFLAMMATORY AGENTS AND ANTIINFECTIVES IN COMBINATION	Model2	1204/116873	-0.00010203	0.000467381	0.827194
S_HDL_TG	S01E	ANTIGLAUCOMA PREPARATIONS AND MIOTICS	Model2	1390/116687	0.000348256	0.000435987	0.424422
S_HDL_TG	S01F	MYDRIATICS AND CYCLOPLEGICS	Model2	24/118053	0.00338725	0.00329175	0.303476
S_HDL_TG	S01G	DECONGESTANTS AND ANTIALLERGICS	Model2	372/117705	0.00118873	0.000837545	0.155812
S_HDL_TG	S01K	SURGICAL AIDS	Model2	245/117832	0.000898229	0.00103211	0.384145
S_HDL_TG	S01X	OTHER OPHTHALMOLOGICALS	Model2	1116/116961	9.83834e-05	0.000485861	0.839532
S_HDL_TG	S02A	ANTIINFECTIVES	Model2	112/117965	-0.000344233	0.00152446	0.821352
S_HDL_TG	S02B	CORTICOSTEROIDS	Model2	1268/116809	-0.000349519	0.000455577	0.442963
S_HDL_TG	S02C	CORTICOSTEROIDS AND ANTIINFECTIVES IN COMBINATION	Model2	74/118003	0.0035266	0.00187499	0.0599929
S_HDL_TG	S03A	ANTIINFECTIVES	Model2	104/117973	-0.000361044	0.00158183	0.819456
S_HDL_TG	S03C	CORTICOSTEROIDS AND ANTIINFECTIVES IN COMBINATION	Model2	5/118072	-0.0105834	0.00721088	0.142187
S_HDL_TG	V03A	ALL OTHER THERAPEUTIC PRODUCTS	Model2	256/117821	0.00255521	0.00100926	0.0113498
S_HDL_TG	V06D	OTHER NUTRIENTS	Model2	150/117927	-0.000252771	0.00131787	0.847897
S_HDL_TG	A07A	INTESTINAL ANTIINFECTIVES	Model2	23/118054	-0.000806143	0.00336261	0.810534
S_HDL_TG	B05C	IRRIGATING SOLUTIONS	Model2	108/117969	-0.00184174	0.00155258	0.235528
S_HDL_TG	J01G	AMINOGLYCOSIDE ANTIBACTERIALS	Model2	2/118075	-0.00173492	0.0114008	0.879049
S_HDL_TG	R02A	THROAT PREPARATIONS	Model2	14433/103644	0.00110045	0.000144885	3.09291e-14
S_HDL_TG	S03B	CORTICOSTEROIDS	Model2	954/117123	-0.000539477	0.000524575	0.30376
S_HDL_TG	C01C	CARDIAC STIMULANTS EXCL. CARDIAC GLYCOSIDES	Model2	29/118048	-0.00100082	0.00299453	0.738218
S_HDL_TG	G02A	OXYTOCICS	Model2	5/118072	-0.0136948	0.00721292	0.0576132
S_HDL_TG	V04C	OTHER DIAGNOSTIC AGENTS	Model2	36/118041	-0.00427502	0.00268802	0.111748
S_HDL_TG	D02B	PROTECTIVES AGAINST UV-RADIATION	Model2	11/118066	-0.00475358	0.0048624	0.328265
S_HDL_TG	D03A	CICATRIZANTS	Model2	6/118071	-0.00759412	0.00658333	0.248692
S_HDL_TG	D03B	ENZYMES	Model2	23/118054	-0.00283394	0.0033636	0.399492
S_HDL_TG	M09A	OTHER DRUGS FOR DISORDERS OF THE MUSCULO-SKELETAL SYSTEM	Model2	23/118054	-0.00283394	0.0033636	0.399492
S_HDL_TG	J01B	AMPHENICOLS	Model2	4/118073	-0.0109292	0.00806205	0.175218
S_HDL_TG	D10B	ANTI-ACNE PREPARATIONS FOR SYSTEMIC USE	Model2	1/118076	-0.000610409	0.0161236	0.969801
S_HDL_TG	J04B	DRUGS FOR TREATMENT OF LEPRA	Model2	13/118064	-0.00773318	0.00447209	0.0837741
S_HDL_TG	J01M	QUINOLONE ANTIBACTERIALS	Model2	61/118016	0.000615437	0.00206503	0.765682
S_HDL_TG	N01A	ANESTHETICS, GENERAL	Model2	40/118037	0.002866	0.00255037	0.261118
S_HDL_TG	P03A	ECTOPARASITICIDES, INCL. SCABICIDES	Model2	11/118066	0.00040479	0.00486228	0.933652
XXL_VLDL_PL_pct	A01A	STOMATOLOGICAL PREPARATIONS	Model2	16445/97936	0.606978	0.0348689	8.86696e-68
XXL_VLDL_PL_pct	A02A	ANTACIDS	Model2	251/114130	0.782011	0.252471	0.00195255
XXL_VLDL_PL_pct	A02B	DRUGS FOR PEPTIC ULCER AND GASTRO-OESOPHAGEAL REFLUX DISEASE (GORD)	Model2	13664/100717	0.423051	0.0371024	4.22925e-30
XXL_VLDL_PL_pct	A03A	Drugs for functional gastrointestinal disorders	Model2	1012/113369	0.370341	0.12626	0.0033559
XXL_VLDL_PL_pct	A03B	BELLADONNA AND DERIVATIVES, PLAIN	Model2	135/114246	0.882353	0.343976	0.0103141
XXL_VLDL_PL_pct	A03C	ANTISPASMODICS IN COMBINATION WITH PSYCHOLEPTICS	Model2	11/114370	-0.217133	1.20449	0.856941
XXL_VLDL_PL_pct	A03F	PROPULSIVES	Model2	372/114009	0.0609598	0.207452	0.768873
XXL_VLDL_PL_pct	A04A	ANTIEMETICS AND ANTINAUSEANTS	Model2	26/114355	0.128839	0.783356	0.869361
XXL_VLDL_PL_pct	A05A	BILE THERAPY	Model2	65/114316	1.16079	0.495563	0.0191637
XXL_VLDL_PL_pct	A06A	Drugs for constipation	Model2	1932/112449	0.371523	0.0919352	5.32258e-05
XXL_VLDL_PL_pct	A07D	ANTIPROPULSIVES	Model2	442/113939	0.454123	0.19042	0.0170877
XXL_VLDL_PL_pct	A07E	INTESTINAL ANTIINFLAMMATORY AGENTS	Model2	3804/110577	0.0819669	0.0659467	0.213897
XXL_VLDL_PL_pct	A08A	ANTIOBESITY PREPARATIONS, EXCL. DIET PRODUCTS	Model2	296/114085	0.37667	0.233573	0.106825
XXL_VLDL_PL_pct	A09A	DIGESTIVES, INCL. ENZYMES	Model2	68/114313	0.911437	0.484511	0.0599539
XXL_VLDL_PL_pct	A10A	INSULINS AND ANALOGUES	Model2	1184/113197	0.314861	0.117114	0.00717833
XXL_VLDL_PL_pct	A10B	BLOOD GLUCOSE LOWERING DRUGS, EXCL. INSULINS	Model2	3749/110632	0.715647	0.0679635	6.46576e-26
XXL_VLDL_PL_pct	A11A	MULTIVITAMINS, COMBINATIONS	Model2	1672/112709	0.0425928	0.0988974	0.666704
XXL_VLDL_PL_pct	A11B	MULTIVITAMINS, PLAIN	Model2	3592/110789	-0.0314079	0.0680629	0.644473
XXL_VLDL_PL_pct	A11C	VITAMIN A AND D, INCL. COMBINATIONS OF THE TWO	Model2	7002/107379	0.017992	0.0499722	0.718818
XXL_VLDL_PL_pct	A11D	VITAMIN B1, PLAIN AND IN COMBINATION WITH VITAMIN B6 AND B12	Model2	191/114190	0.841966	0.289397	0.00362216
XXL_VLDL_PL_pct	A11E	VITAMIN B-COMPLEX, INCL. COMBINATIONS	Model2	834/113547	0.314256	0.138982	0.0237535
XXL_VLDL_PL_pct	A11G	ASCORBIC ACID (VITAMIN C), INCL. COMBINATIONS	Model2	1819/112562	0.0349116	0.0947067	0.712405
XXL_VLDL_PL_pct	A11H	OTHER PLAIN VITAMIN PREPARATIONS	Model2	581/113800	0.136668	0.166413	0.4115
XXL_VLDL_PL_pct	A11J	OTHER VITAMIN PRODUCTS, COMBINATIONS	Model2	149/114232	-0.0935228	0.327602	0.775279
XXL_VLDL_PL_pct	A12A	CALCIUM	Model2	4245/110136	0.0523607	0.0634358	0.40914
XXL_VLDL_PL_pct	A12B	POTASSIUM	Model2	80/114301	0.48076	0.446728	0.281849
XXL_VLDL_PL_pct	A12C	OTHER MINERAL SUPPLEMENTS	Model2	1252/113129	-0.128601	0.113768	0.258319
XXL_VLDL_PL_pct	A16A	OTHER ALIMENTARY TRACT AND METABOLISM PRODUCTS	Model2	4/114377	3.80541	1.99728	0.0567446
XXL_VLDL_PL_pct	B01A	ANTITHROMBOTIC AGENTS	Model2	17421/96960	0.647261	0.0343168	3.12971e-79
XXL_VLDL_PL_pct	B02A	ANTIFIBRINOLYTICS	Model2	132/114249	-0.0607081	0.348275	0.861622
XXL_VLDL_PL_pct	B02B	VITAMIN K AND OTHER HEMOSTATICS	Model2	46/114335	-0.251461	0.588991	0.669427
XXL_VLDL_PL_pct	B03A	IRON PREPARATIONS	Model2	1169/113212	0.20199	0.11768	0.0860844
XXL_VLDL_PL_pct	B03B	VITAMIN B12 AND FOLIC ACID	Model2	1595/112786	0.333008	0.100863	0.000961723
XXL_VLDL_PL_pct	B03X	OTHER ANTIANEMIC PREPARATIONS	Model2	30/114351	2.79069	0.729268	0.000129944
XXL_VLDL_PL_pct	B05X	I.V. SOLUTION ADDITIVES	Model2	37/114344	1.36489	0.656865	0.0377223
XXL_VLDL_PL_pct	C01A	CARDIAC GLYCOSIDES	Model2	282/114099	0.184529	0.238455	0.439021
XXL_VLDL_PL_pct	C01B	ANTIARRHYTHMICS, CLASS I AND III	Model2	299/114082	0.13228	0.231405	0.56757
XXL_VLDL_PL_pct	C01D	VASODILATORS USED IN CARDIAC DISEASES	Model2	1459/112922	0.865443	0.105974	3.20395e-16
XXL_VLDL_PL_pct	C01E	OTHER CARDIAC PREPARATIONS	Model2	14457/99924	0.0704372	0.0359197	0.0498859
XXL_VLDL_PL_pct	C02A	ANTIADRENERGIC AGENTS, CENTRALLY ACTING	Model2	259/114122	0.0363645	0.248657	0.883729
XXL_VLDL_PL_pct	C02C	ANTIADRENERGIC AGENTS, PERIPHERALLY ACTING	Model2	1456/112925	0.00438971	0.106175	0.967022
XXL_VLDL_PL_pct	C02D	ARTERIOLAR SMOOTH MUSCLE, AGENTS ACTING ON	Model2	23/114358	0.0366283	0.832896	0.964923
XXL_VLDL_PL_pct	C03A	LOW-CEILING DIURETICS, THIAZIDES	Model2	6986/107395	0.482515	0.0503885	1.0289e-21
XXL_VLDL_PL_pct	C03B	LOW-CEILING DIURETICS, EXCL. THIAZIDES	Model2	398/113983	0.521135	0.200921	0.00949546
XXL_VLDL_PL_pct	C03C	HIGH-CEILING DIURETICS	Model2	1232/113149	0.441384	0.115383	0.000130646
XXL_VLDL_PL_pct	C03D	POTASSIUM-SPARING AGENTS	Model2	273/114108	0.545161	0.242255	0.0244281
XXL_VLDL_PL_pct	C03E	DIURETICS AND POTASSIUM-SPARING AGENTS IN COMBINATION	Model2	237/114144	0.739731	0.260115	0.00445783
XXL_VLDL_PL_pct	C04A	PERIPHERAL VASODILATORS	Model2	40/114341	0.0497929	0.631631	0.937166
XXL_VLDL_PL_pct	C05A	AGENTS FOR TREATMENT OF HEMORRHOIDS AND ANAL FISSURES FOR TOPICAL USE	Model2	2201/112180	0.598037	0.0862618	4.1474e-12
XXL_VLDL_PL_pct	C05B	ANTIVARICOSE THERAPY	Model2	11/114370	-0.650866	1.20421	0.588859
XXL_VLDL_PL_pct	C05C	CAPILLARY STABILIZING AGENTS	Model2	9/114372	-0.151378	1.33137	0.909475
XXL_VLDL_PL_pct	C07A	BETA BLOCKING AGENTS	Model2	7817/106564	0.823849	0.0476718	7.86434e-67
XXL_VLDL_PL_pct	C07B	BETA BLOCKING AGENTS AND THIAZIDES	Model2	112/114269	0.843677	0.377678	0.0254947
XXL_VLDL_PL_pct	C07C	BETA BLOCKING AGENTS AND OTHER DIURETICS	Model2	214/114167	0.265937	0.273468	0.330823
XXL_VLDL_PL_pct	C07D	BETA BLOCKING AGENTS, THIAZIDES AND OTHER DIURETICS	Model2	2/114379	-0.93635	2.82389	0.740206
XXL_VLDL_PL_pct	C07F	BETA BLOCKING AGENTS AND OTHER ANTIHYPERTENSIVES	Model2	9/114372	0.177223	1.33142	0.894108
XXL_VLDL_PL_pct	C08C	SELECTIVE CALCIUM CHANNEL BLOCKERS WITH MAINLY VASCULAR EFFECTS	Model2	7392/106989	0.476688	0.0491367	3.03695e-22
XXL_VLDL_PL_pct	C08D	SELECTIVE CALCIUM CHANNEL BLOCKERS WITH DIRECT CARDIAC EFFECTS	Model2	1009/113372	0.486595	0.126775	0.000123984
XXL_VLDL_PL_pct	C08G	CALCIUM CHANNEL BLOCKERS AND DIURETICS	Model2	12/114369	-1.02536	1.15295	0.373827
XXL_VLDL_PL_pct	C09A	ACE INHIBITORS, PLAIN	Model2	11198/103183	0.538261	0.040927	1.7771e-39
XXL_VLDL_PL_pct	C09B	ACE INHIBITORS, COMBINATIONS	Model2	166/114215	0.247846	0.310368	0.42455
XXL_VLDL_PL_pct	C09C	ANGIOTENSIN II ANTAGONISTS, PLAIN	Model2	4651/109730	0.43966	0.0606842	4.35021e-13
XXL_VLDL_PL_pct	C09D	ANGIOTENSIN II ANTAGONISTS, COMBINATIONS	Model2	215/114166	0.0842022	0.272835	0.757611
XXL_VLDL_PL_pct	C10A	LIPID MODIFYING AGENTS, PLAIN	Model2	22895/91486	1.07918	0.0311004	1.85367e-262
XXL_VLDL_PL_pct	D01A	ANTIFUNGALS FOR TOPICAL USE	Model2	552/113829	-0.177328	0.170474	0.298247
XXL_VLDL_PL_pct	D01B	ANTIFUNGALS FOR SYSTEMIC USE	Model2	230/114151	-0.463426	0.263622	0.0787634
XXL_VLDL_PL_pct	D02A	EMOLLIENTS AND PROTECTIVES	Model2	665/113716	0.0833489	0.155487	0.591925
XXL_VLDL_PL_pct	D04A	ANTIPRURITICS, INCL. ANTIHISTAMINES, ANESTHETICS, ETC.	Model2	41/114340	1.45413	0.623853	0.0197612
XXL_VLDL_PL_pct	D05A	ANTIPSORIATICS FOR TOPICAL USE	Model2	436/113945	0.504345	0.191666	0.00850506
XXL_VLDL_PL_pct	D05B	ANTIPSORIATICS FOR SYSTEMIC USE	Model2	20/114361	0.10391	0.893037	0.907371
XXL_VLDL_PL_pct	D06A	ANTIBIOTICS FOR TOPICAL USE	Model2	401/113980	0.138999	0.199827	0.486685
XXL_VLDL_PL_pct	D06B	CHEMOTHERAPEUTICS FOR TOPICAL USE	Model2	224/114157	0.379686	0.267156	0.155257
XXL_VLDL_PL_pct	D07A	CORTICOSTEROIDS, PLAIN	Model2	4337/110044	0.124189	0.0619258	0.044917
XXL_VLDL_PL_pct	D07C	CORTICOSTEROIDS, COMBINATIONS WITH ANTIBIOTICS	Model2	151/114230	0.303454	0.32526	0.350843
XXL_VLDL_PL_pct	D07X	CORTICOSTEROIDS, OTHER COMBINATIONS	Model2	1512/112869	0.305286	0.103464	0.00317181
XXL_VLDL_PL_pct	D08A	ANTISEPTICS AND DISINFECTANTS	Model2	38/114343	-0.266722	0.648043	0.680648
XXL_VLDL_PL_pct	D09A	MEDICATED DRESSINGS	Model2	26/114355	-0.289228	0.783362	0.711969
XXL_VLDL_PL_pct	D10A	ANTI-ACNE PREPARATIONS FOR TOPICAL USE	Model2	270/114111	0.430279	0.243325	0.0770081
XXL_VLDL_PL_pct	D11A	OTHER DERMATOLOGICAL PREPARATIONS	Model2	5229/109152	0.136661	0.0568473	0.0162179
XXL_VLDL_PL_pct	G01A	ANTIINFECTIVES AND ANTISEPTICS, EXCL. COMBINATIONS WITH CORTICOSTEROIDS	Model2	766/113615	0.157878	0.144866	0.275796
XXL_VLDL_PL_pct	G02B	CONTRACEPTIVES FOR TOPICAL USE	Model2	326/114055	-0.134464	0.222234	0.545144
XXL_VLDL_PL_pct	G02C	OTHER GYNECOLOGICALS	Model2	14611/99770	0.0720384	0.0357714	0.044027
XXL_VLDL_PL_pct	G03A	HORMONAL CONTRACEPTIVES FOR SYSTEMIC USE	Model2	1150/113231	1.48882	0.119983	2.47421e-35
XXL_VLDL_PL_pct	G03B	ANDROGENS	Model2	152/114229	0.00581229	0.324311	0.985701
XXL_VLDL_PL_pct	G03C	ESTROGENS	Model2	2549/111832	0.536277	0.0808178	3.24561e-11
XXL_VLDL_PL_pct	G03D	PROGESTOGENS	Model2	342/114039	-0.639593	0.216796	0.0031762
XXL_VLDL_PL_pct	G03F	PROGESTOGENS AND ESTROGENS IN COMBINATION	Model2	1448/112933	1.13443	0.106213	1.29041e-26
XXL_VLDL_PL_pct	G03G	GONADOTROPINS AND OTHER OVULATION STIMULANTS	Model2	2/114379	3.02229	2.82401	0.284526
XXL_VLDL_PL_pct	G03H	ANTIANDROGENS	Model2	30/114351	3.04295	0.729354	3.02004e-05
XXL_VLDL_PL_pct	G03X	OTHER SEX HORMONES AND MODULATORS OF THE GENITAL SYSTEM	Model2	109/114272	-0.119823	0.382961	0.754368
XXL_VLDL_PL_pct	G04B	Urologicals	Model2	1695/112686	0.183249	0.0980698	0.061687
XXL_VLDL_PL_pct	G04C	DRUGS USED IN BENIGN PROSTATIC HYPERTROPHY	Model2	1588/112793	-0.184422	0.102216	0.071198
XXL_VLDL_PL_pct	H01A	ANTERIOR PITUITARY LOBE HORMONES AND ANALOGUES	Model2	26/114355	0.165067	0.783333	0.833103
XXL_VLDL_PL_pct	H01B	POSTERIOR PITUITARY LOBE HORMONES	Model2	35/114346	0.174545	0.675168	0.796006
XXL_VLDL_PL_pct	H01C	HYPOTHALAMIC HORMONES	Model2	10/114371	3.10836	1.26297	0.0138508
XXL_VLDL_PL_pct	H02A	CORTICOSTEROIDS FOR SYSTEMIC USE, PLAIN	Model2	1328/113053	0.253099	0.110304	0.021761
XXL_VLDL_PL_pct	H03A	THYROID PREPARATIONS	Model2	6350/108031	0.298116	0.0523697	1.25479e-08
XXL_VLDL_PL_pct	H03B	ANTITHYROID PREPARATIONS	Model2	89/114292	0.414018	0.423518	0.328289
XXL_VLDL_PL_pct	H04A	GLYCOGENOLYTIC HORMONES	Model2	1/114380	0.226048	3.99366	0.954863
XXL_VLDL_PL_pct	H05B	ANTI-PARATHYROID AGENTS	Model2	1/114380	3.79231	3.99368	0.342329
XXL_VLDL_PL_pct	J01A	TETRACYCLINES	Model2	616/113765	-0.0157804	0.161378	0.922103
XXL_VLDL_PL_pct	J01C	BETA-LACTAM ANTIBACTERIALS, PENICILLINS	Model2	323/114058	0.0502931	0.222545	0.821209
XXL_VLDL_PL_pct	J01D	OTHER BETA-LACTAM ANTIBACTERIALS	Model2	105/114276	-0.187651	0.390154	0.630542
XXL_VLDL_PL_pct	J01E	SULFONAMIDES AND TRIMETHOPRIM	Model2	143/114238	0.907034	0.334231	0.00665282
XXL_VLDL_PL_pct	J01F	MACROLIDES, LINCOSAMIDES AND STREPTOGRAMINS	Model2	158/114223	0.168407	0.317949	0.596343
XXL_VLDL_PL_pct	J01X	OTHER ANTIBACTERIALS	Model2	132/114249	0.291196	0.347891	0.402575
XXL_VLDL_PL_pct	J02A	ANTIMYCOTICS FOR SYSTEMIC USE	Model2	49/114332	-0.379469	0.570695	0.506099
XXL_VLDL_PL_pct	J04A	DRUGS FOR TREATMENT OF TUBERCULOSIS	Model2	3/114378	-5.57642	2.30585	0.0155914
XXL_VLDL_PL_pct	J05A	DIRECT ACTING ANTIVIRALS	Model2	220/114161	0.664402	0.269797	0.013795
XXL_VLDL_PL_pct	J07B	VIRAL VACCINES	Model2	48/114333	-0.384502	0.576697	0.504946
XXL_VLDL_PL_pct	L01A	ALKYLATING AGENTS	Model2	15/114366	0.809434	1.03128	0.432524
XXL_VLDL_PL_pct	L01B	ANTIMETABOLITES	Model2	654/113727	0.363793	0.1567	0.0202572
XXL_VLDL_PL_pct	L01X	OTHER ANTINEOPLASTIC AGENTS	Model2	166/114215	0.67339	0.310275	0.0299861
XXL_VLDL_PL_pct	L02A	HORMONES AND RELATED AGENTS	Model2	130/114251	0.616426	0.350511	0.0786401
XXL_VLDL_PL_pct	L02B	HORMONE ANTAGONISTS AND RELATED AGENTS	Model2	785/113596	1.16081	0.143381	5.73664e-16
XXL_VLDL_PL_pct	L03A	IMMUNOSTIMULANTS	Model2	32/114349	-0.0274459	0.706359	0.969006
XXL_VLDL_PL_pct	L04A	IMMUNOSUPPRESSANTS	Model2	1039/113342	0.34453	0.124519	0.00566017
XXL_VLDL_PL_pct	M01A	ANTIINFLAMMATORY AND ANTIRHEUMATIC PRODUCTS, NON-STEROIDS	Model2	24568/89813	0.0807773	0.0290321	0.00539772
XXL_VLDL_PL_pct	M01C	SPECIFIC ANTIRHEUMATIC AGENTS	Model2	9/114372	2.92821	1.33122	0.0278335
XXL_VLDL_PL_pct	M02A	TOPICAL PRODUCTS FOR JOINT AND MUSCULAR PAIN	Model2	17120/97261	0.110372	0.0334263	0.000960484
XXL_VLDL_PL_pct	M03B	MUSCLE RELAXANTS, CENTRALLY ACTING AGENTS	Model2	170/114211	0.0875131	0.308045	0.776341
XXL_VLDL_PL_pct	M03C	MUSCLE RELAXANTS, DIRECTLY ACTING AGENTS	Model2	2/114379	-0.285151	2.82415	0.919576
XXL_VLDL_PL_pct	M04A	ANTIGOUT PREPARATIONS	Model2	1417/112964	-0.010099	0.107704	0.925294
XXL_VLDL_PL_pct	M05B	DRUGS AFFECTING BONE STRUCTURE AND MINERALIZATION	Model2	1973/112408	0.0548489	0.0914808	0.548796
XXL_VLDL_PL_pct	N02A	OPIOIDS	Model2	6127/108254	0.596753	0.0531066	2.78355e-29
XXL_VLDL_PL_pct	N02B	OTHER ANALGESICS AND ANTIPYRETICS	Model2	34136/80245	0.498565	0.0262731	3.56208e-80
XXL_VLDL_PL_pct	N02C	ANTIMIGRAINE PREPARATIONS	Model2	1334/113047	0.193734	0.110307	0.0790371
XXL_VLDL_PL_pct	N03A	ANTIEPILEPTICS	Model2	2019/112362	0.252558	0.0898214	0.00492772
XXL_VLDL_PL_pct	N04A	ANTICHOLINERGIC AGENTS	Model2	70/114311	-0.726834	0.477562	0.12802
XXL_VLDL_PL_pct	N04B	DOPAMINERGIC AGENTS	Model2	278/114103	-0.905889	0.239895	0.000159321
XXL_VLDL_PL_pct	N05A	ANTIPSYCHOTICS	Model2	901/113480	0.624541	0.13364	2.96727e-06
XXL_VLDL_PL_pct	N05B	ANXIOLYTICS	Model2	479/113902	0.439277	0.182909	0.0163245
XXL_VLDL_PL_pct	N05C	HYPNOTICS AND SEDATIVES	Model2	828/113553	0.358667	0.139427	0.0100999
XXL_VLDL_PL_pct	N06A	ANTIDEPRESSANTS	Model2	8586/105795	0.326591	0.0451747	4.87765e-13
XXL_VLDL_PL_pct	N06B	PSYCHOSTIMULANTS, AGENTS USED FOR ADHD AND NOOTROPICS	Model2	23/114358	-0.758708	0.832928	0.362353
XXL_VLDL_PL_pct	N06C	PSYCHOLEPTICS AND PSYCHOANALEPTICS IN COMBINATION	Model2	26/114355	0.630151	0.78343	0.421197
XXL_VLDL_PL_pct	N06D	ANTI-DEMENTIA DRUGS	Model2	632/113749	0.0692891	0.159611	0.664208
XXL_VLDL_PL_pct	N07A	PARASYMPATHOMIMETICS	Model2	44/114337	-0.6675	0.602205	0.26768
XXL_VLDL_PL_pct	N07B	DRUGS USED IN ADDICTIVE DISORDERS	Model2	176/114205	0.570172	0.301292	0.0584373
XXL_VLDL_PL_pct	N07C	ANTIVERTIGO PREPARATIONS	Model2	431/113950	0.449737	0.192895	0.0197279
XXL_VLDL_PL_pct	P01A	AGENTS AGAINST AMOEBIASIS AND OTHER PROTOZOAL DISEASES	Model2	53/114328	0.21864	0.54871	0.690291
XXL_VLDL_PL_pct	P01B	ANTIMALARIALS	Model2	1028/113353	0.55433	0.125397	9.8517e-06
XXL_VLDL_PL_pct	R01A	DECONGESTANTS AND OTHER NASAL PREPARATIONS FOR TOPICAL USE	Model2	5642/108739	0.0667067	0.0546144	0.221933
XXL_VLDL_PL_pct	R01B	NASAL DECONGESTANTS FOR SYSTEMIC USE	Model2	50/114331	0.350939	0.564941	0.534472
XXL_VLDL_PL_pct	R03A	ADRENERGICS, INHALANTS	Model2	7545/106836	-0.025912	0.0476852	0.586858
XXL_VLDL_PL_pct	R03B	OTHER DRUGS FOR OBSTRUCTIVE AIRWAY DISEASES, INHALANTS	Model2	5122/109259	0.0811802	0.0571869	0.155739
XXL_VLDL_PL_pct	R03C	ADRENERGICS FOR SYSTEMIC USE	Model2	5005/109376	-0.0327417	0.0578336	0.571301
XXL_VLDL_PL_pct	R03D	OTHER SYSTEMIC DRUGS FOR OBSTRUCTIVE AIRWAY DISEASES	Model2	409/113972	-0.0481526	0.197973	0.807829
XXL_VLDL_PL_pct	R05C	EXPECTORANTS, EXCL. COMBINATIONS WITH COUGH SUPPRESSANTS	Model2	109/114272	-0.697176	0.382806	0.0685752
XXL_VLDL_PL_pct	R05D	COUGH SUPPRESSANTS, EXCL. COMBINATIONS WITH EXPECTORANTS	Model2	584/113797	0.580498	0.166136	0.000475807
XXL_VLDL_PL_pct	R06A	ANTIHISTAMINES FOR SYSTEMIC USE	Model2	3693/110688	0.180895	0.0669047	0.00685672
XXL_VLDL_PL_pct	S01A	ANTIINFECTIVES	Model2	758/113623	0.146488	0.145579	0.314301
XXL_VLDL_PL_pct	S01B	ANTIINFLAMMATORY AGENTS	Model2	3927/110454	0.277494	0.0650694	2.00435e-05
XXL_VLDL_PL_pct	S01C	ANTIINFLAMMATORY AGENTS AND ANTIINFECTIVES IN COMBINATION	Model2	1182/113199	0.259593	0.116841	0.0263017
XXL_VLDL_PL_pct	S01E	ANTIGLAUCOMA PREPARATIONS AND MIOTICS	Model2	1343/113038	-0.0150936	0.109855	0.890718
XXL_VLDL_PL_pct	S01F	MYDRIATICS AND CYCLOPLEGICS	Model2	24/114357	-1.04782	0.815323	0.198737
XXL_VLDL_PL_pct	S01G	DECONGESTANTS AND ANTIALLERGICS	Model2	363/114018	-0.114324	0.210004	0.586175
XXL_VLDL_PL_pct	S01K	SURGICAL AIDS	Model2	237/114144	0.649539	0.259922	0.0124567
XXL_VLDL_PL_pct	S01X	OTHER OPHTHALMOLOGICALS	Model2	1074/113307	0.277675	0.122665	0.0235951
XXL_VLDL_PL_pct	S02A	ANTIINFECTIVES	Model2	107/114274	-0.436618	0.386301	0.258372
XXL_VLDL_PL_pct	S02B	CORTICOSTEROIDS	Model2	1242/113139	0.191834	0.114018	0.0924774
XXL_VLDL_PL_pct	S02C	CORTICOSTEROIDS AND ANTIINFECTIVES IN COMBINATION	Model2	72/114309	0.436774	0.470819	0.35357
XXL_VLDL_PL_pct	S03A	ANTIINFECTIVES	Model2	97/114284	-0.447106	0.405674	0.270407
XXL_VLDL_PL_pct	S03C	CORTICOSTEROIDS AND ANTIINFECTIVES IN COMBINATION	Model2	5/114376	0.611853	1.78605	0.731921
XXL_VLDL_PL_pct	V03A	ALL OTHER THERAPEUTIC PRODUCTS	Model2	252/114129	0.548736	0.251959	0.0294173
XXL_VLDL_PL_pct	V06D	OTHER NUTRIENTS	Model2	142/114239	0.30089	0.335477	0.369773
XXL_VLDL_PL_pct	A07A	INTESTINAL ANTIINFECTIVES	Model2	23/114358	0.124184	0.832879	0.881473
XXL_VLDL_PL_pct	B05C	IRRIGATING SOLUTIONS	Model2	104/114277	0.808282	0.39188	0.0391551
XXL_VLDL_PL_pct	J01G	AMINOGLYCOSIDE ANTIBACTERIALS	Model2	2/114379	0.39454	2.82383	0.888883
XXL_VLDL_PL_pct	R02A	THROAT PREPARATIONS	Model2	13982/100399	0.0531711	0.0364673	0.14483
XXL_VLDL_PL_pct	S03B	CORTICOSTEROIDS	Model2	935/113446	0.277337	0.131249	0.0345974
XXL_VLDL_PL_pct	C01C	CARDIAC STIMULANTS EXCL. CARDIAC GLYCOSIDES	Model2	29/114352	-0.923748	0.741703	0.212972
XXL_VLDL_PL_pct	G02A	OXYTOCICS	Model2	4/114377	-3.92623	1.99696	0.0492889
XXL_VLDL_PL_pct	V04C	OTHER DIAGNOSTIC AGENTS	Model2	36/114345	-0.0481986	0.665798	0.94229
XXL_VLDL_PL_pct	D02B	PROTECTIVES AGAINST UV-RADIATION	Model2	11/114370	0.866598	1.20436	0.471803
XXL_VLDL_PL_pct	D03A	CICATRIZANTS	Model2	5/114376	2.01176	1.78612	0.260027
XXL_VLDL_PL_pct	D03B	ENZYMES	Model2	22/114359	-0.0318944	0.851902	0.970135
XXL_VLDL_PL_pct	M09A	OTHER DRUGS FOR DISORDERS OF THE MUSCULO-SKELETAL SYSTEM	Model2	22/114359	-0.0318944	0.851902	0.970135
XXL_VLDL_PL_pct	J01B	AMPHENICOLS	Model2	2/114379	-0.00575838	2.82402	0.998373
XXL_VLDL_PL_pct	D10B	ANTI-ACNE PREPARATIONS FOR SYSTEMIC USE	Model2	1/114380	15.6574	3.99334	8.82729e-05
XXL_VLDL_PL_pct	J04B	DRUGS FOR TREATMENT OF LEPRA	Model2	13/114368	-1.57113	1.10768	0.156078
XXL_VLDL_PL_pct	J01M	QUINOLONE ANTIBACTERIALS	Model2	60/114321	-0.205184	0.515728	0.690739
XXL_VLDL_PL_pct	N01A	ANESTHETICS, GENERAL	Model2	40/114341	0.682476	0.631698	0.279974
XXL_VLDL_PL_pct	P03A	ECTOPARASITICIDES, INCL. SCABICIDES	Model2	11/114370	0.738748	1.20433	0.539605
XXL_VLDL_C_pct	A01A	STOMATOLOGICAL PREPARATIONS	Model2	16445/97936	-0.016289	0.00257725	2.62044e-10
XXL_VLDL_C_pct	A02A	ANTACIDS	Model2	251/114130	-0.028909	0.01864	0.120925
XXL_VLDL_C_pct	A02B	DRUGS FOR PEPTIC ULCER AND GASTRO-OESOPHAGEAL REFLUX DISEASE (GORD)	Model2	13664/100717	-0.0161275	0.00274033	3.98539e-09
XXL_VLDL_C_pct	A03A	Drugs for functional gastrointestinal disorders	Model2	1012/113369	-0.029475	0.00932142	0.00156693
XXL_VLDL_C_pct	A03B	BELLADONNA AND DERIVATIVES, PLAIN	Model2	135/114246	-0.0352326	0.0253955	0.165335
XXL_VLDL_C_pct	A03C	ANTISPASMODICS IN COMBINATION WITH PSYCHOLEPTICS	Model2	11/114370	-0.0244707	0.0889251	0.783176
XXL_VLDL_C_pct	A03F	PROPULSIVES	Model2	372/114009	-0.019659	0.0153157	0.199288
XXL_VLDL_C_pct	A04A	ANTIEMETICS AND ANTINAUSEANTS	Model2	26/114355	-0.0861834	0.0578329	0.136171
XXL_VLDL_C_pct	A05A	BILE THERAPY	Model2	65/114316	0.0580358	0.0365868	0.112686
XXL_VLDL_C_pct	A06A	Drugs for constipation	Model2	1932/112449	-0.00248612	0.00678785	0.714172
XXL_VLDL_C_pct	A07D	ANTIPROPULSIVES	Model2	442/113939	-0.0892179	0.0140562	2.20027e-10
XXL_VLDL_C_pct	A07E	INTESTINAL ANTIINFLAMMATORY AGENTS	Model2	3804/110577	-0.00437179	0.00486872	0.369222
XXL_VLDL_C_pct	A08A	ANTIOBESITY PREPARATIONS, EXCL. DIET PRODUCTS	Model2	296/114085	-0.00938646	0.0172444	0.586222
XXL_VLDL_C_pct	A09A	DIGESTIVES, INCL. ENZYMES	Model2	68/114313	-0.0175431	0.0357709	0.62383
XXL_VLDL_C_pct	A10A	INSULINS AND ANALOGUES	Model2	1184/113197	-0.0408382	0.00864567	2.32041e-06
XXL_VLDL_C_pct	A10B	BLOOD GLUCOSE LOWERING DRUGS, EXCL. INSULINS	Model2	3749/110632	-0.0709758	0.00501564	2.01428e-45
XXL_VLDL_C_pct	A11A	MULTIVITAMINS, COMBINATIONS	Model2	1672/112709	-0.00511242	0.00730137	0.483804
XXL_VLDL_C_pct	A11B	MULTIVITAMINS, PLAIN	Model2	3592/110789	0.0056094	0.00502491	0.264288
XXL_VLDL_C_pct	A11C	VITAMIN A AND D, INCL. COMBINATIONS OF THE TWO	Model2	7002/107379	0.015999	0.00368904	1.44618e-05
XXL_VLDL_C_pct	A11D	VITAMIN B1, PLAIN AND IN COMBINATION WITH VITAMIN B6 AND B12	Model2	191/114190	-0.00124853	0.0213663	0.953403
XXL_VLDL_C_pct	A11E	VITAMIN B-COMPLEX, INCL. COMBINATIONS	Model2	834/113547	-0.0104464	0.0102609	0.308647
XXL_VLDL_C_pct	A11G	ASCORBIC ACID (VITAMIN C), INCL. COMBINATIONS	Model2	1819/112562	0.00627323	0.00699197	0.369612
XXL_VLDL_C_pct	A11H	OTHER PLAIN VITAMIN PREPARATIONS	Model2	581/113800	0.0208904	0.0122858	0.0890647
XXL_VLDL_C_pct	A11J	OTHER VITAMIN PRODUCTS, COMBINATIONS	Model2	149/114232	-0.0149422	0.0241861	0.536707
XXL_VLDL_C_pct	A12A	CALCIUM	Model2	4245/110136	-0.0114507	0.00468322	0.014485
XXL_VLDL_C_pct	A12B	POTASSIUM	Model2	80/114301	-0.0184252	0.0329811	0.576395
XXL_VLDL_C_pct	A12C	OTHER MINERAL SUPPLEMENTS	Model2	1252/113129	-0.00538431	0.0083993	0.521496
XXL_VLDL_C_pct	A16A	OTHER ALIMENTARY TRACT AND METABOLISM PRODUCTS	Model2	4/114377	0.123881	0.147457	0.400847
XXL_VLDL_C_pct	B01A	ANTITHROMBOTIC AGENTS	Model2	17421/96960	-0.0159729	0.00253703	3.06719e-10
XXL_VLDL_C_pct	B02A	ANTIFIBRINOLYTICS	Model2	132/114249	0.0962305	0.0257108	0.000182069
XXL_VLDL_C_pct	B02B	VITAMIN K AND OTHER HEMOSTATICS	Model2	46/114335	-0.0596312	0.0434836	0.170268
XXL_VLDL_C_pct	B03A	IRON PREPARATIONS	Model2	1169/113212	-0.00145684	0.00868815	0.866835
XXL_VLDL_C_pct	B03B	VITAMIN B12 AND FOLIC ACID	Model2	1595/112786	-0.0102371	0.00744682	0.16923
XXL_VLDL_C_pct	B03X	OTHER ANTIANEMIC PREPARATIONS	Model2	30/114351	0.0525447	0.0538435	0.329127
XXL_VLDL_C_pct	B05X	I.V. SOLUTION ADDITIVES	Model2	37/114344	0.00289375	0.0484958	0.952419
XXL_VLDL_C_pct	C01A	CARDIAC GLYCOSIDES	Model2	282/114099	-0.0632051	0.0176037	0.000330252
XXL_VLDL_C_pct	C01B	ANTIARRHYTHMICS, CLASS I AND III	Model2	299/114082	-0.0147963	0.0170841	0.386444
XXL_VLDL_C_pct	C01D	VASODILATORS USED IN CARDIAC DISEASES	Model2	1459/112922	-0.0371935	0.0078253	2.00686e-06
XXL_VLDL_C_pct	C01E	OTHER CARDIAC PREPARATIONS	Model2	14457/99924	0.0010715	0.00265192	0.686178
XXL_VLDL_C_pct	C02A	ANTIADRENERGIC AGENTS, CENTRALLY ACTING	Model2	259/114122	-0.0233664	0.0183577	0.203077
XXL_VLDL_C_pct	C02C	ANTIADRENERGIC AGENTS, PERIPHERALLY ACTING	Model2	1456/112925	-0.0185996	0.00783844	0.0176523
XXL_VLDL_C_pct	C02D	ARTERIOLAR SMOOTH MUSCLE, AGENTS ACTING ON	Model2	23/114358	-0.0160053	0.0614909	0.794643
XXL_VLDL_C_pct	C03A	LOW-CEILING DIURETICS, THIAZIDES	Model2	6986/107395	-0.0136938	0.00372135	0.000233517
XXL_VLDL_C_pct	C03B	LOW-CEILING DIURETICS, EXCL. THIAZIDES	Model2	398/113983	-0.0153228	0.014834	0.301628
XXL_VLDL_C_pct	C03C	HIGH-CEILING DIURETICS	Model2	1232/113149	-0.0281125	0.00851864	0.000966764
XXL_VLDL_C_pct	C03D	POTASSIUM-SPARING AGENTS	Model2	273/114108	-0.01666	0.0178855	0.351608
XXL_VLDL_C_pct	C03E	DIURETICS AND POTASSIUM-SPARING AGENTS IN COMBINATION	Model2	237/114144	-0.0253918	0.0192042	0.186105
XXL_VLDL_C_pct	C04A	PERIPHERAL VASODILATORS	Model2	40/114341	-0.0454244	0.0466317	0.330005
XXL_VLDL_C_pct	C05A	AGENTS FOR TREATMENT OF HEMORRHOIDS AND ANAL FISSURES FOR TOPICAL USE	Model2	2201/112180	-0.0177289	0.00636964	0.00538097
XXL_VLDL_C_pct	C05B	ANTIVARICOSE THERAPY	Model2	11/114370	-0.114749	0.0889037	0.196805
XXL_VLDL_C_pct	C05C	CAPILLARY STABILIZING AGENTS	Model2	9/114372	-0.0521865	0.098292	0.595466
XXL_VLDL_C_pct	C07A	BETA BLOCKING AGENTS	Model2	7817/106564	-0.0327442	0.00352277	1.49672e-20
XXL_VLDL_C_pct	C07B	BETA BLOCKING AGENTS AND THIAZIDES	Model2	112/114269	-0.0473704	0.0278834	0.0893452
XXL_VLDL_C_pct	C07C	BETA BLOCKING AGENTS AND OTHER DIURETICS	Model2	214/114167	-0.0421007	0.0201892	0.0370438
XXL_VLDL_C_pct	C07D	BETA BLOCKING AGENTS, THIAZIDES AND OTHER DIURETICS	Model2	2/114379	0.00328999	0.208481	0.987409
XXL_VLDL_C_pct	C07F	BETA BLOCKING AGENTS AND OTHER ANTIHYPERTENSIVES	Model2	9/114372	-0.0234313	0.0982957	0.81159
XXL_VLDL_C_pct	C08C	SELECTIVE CALCIUM CHANNEL BLOCKERS WITH MAINLY VASCULAR EFFECTS	Model2	7392/106989	-0.00478257	0.00362912	0.187562
XXL_VLDL_C_pct	C08D	SELECTIVE CALCIUM CHANNEL BLOCKERS WITH DIRECT CARDIAC EFFECTS	Model2	1009/113372	-0.0233214	0.00935989	0.0127171
XXL_VLDL_C_pct	C08G	CALCIUM CHANNEL BLOCKERS AND DIURETICS	Model2	12/114369	-0.144666	0.0851193	0.089215
XXL_VLDL_C_pct	C09A	ACE INHIBITORS, PLAIN	Model2	11198/103183	-0.0213315	0.00302318	1.72359e-12
XXL_VLDL_C_pct	C09B	ACE INHIBITORS, COMBINATIONS	Model2	166/114215	-0.0272869	0.0229137	0.233713
XXL_VLDL_C_pct	C09C	ANGIOTENSIN II ANTAGONISTS, PLAIN	Model2	4651/109730	-0.0222723	0.00448073	6.68138e-07
XXL_VLDL_C_pct	C09D	ANGIOTENSIN II ANTAGONISTS, COMBINATIONS	Model2	215/114166	-0.0456942	0.0201423	0.0232966
XXL_VLDL_C_pct	C10A	LIPID MODIFYING AGENTS, PLAIN	Model2	22895/91486	-0.0189673	0.00230745	2.05561e-16
XXL_VLDL_C_pct	D01A	ANTIFUNGALS FOR TOPICAL USE	Model2	552/113829	0.00185696	0.0125858	0.882702
XXL_VLDL_C_pct	D01B	ANTIFUNGALS FOR SYSTEMIC USE	Model2	230/114151	0.00907826	0.0194628	0.640901
XXL_VLDL_C_pct	D02A	EMOLLIENTS AND PROTECTIVES	Model2	665/113716	-0.0248095	0.011479	0.0306752
XXL_VLDL_C_pct	D04A	ANTIPRURITICS, INCL. ANTIHISTAMINES, ANESTHETICS, ETC.	Model2	41/114340	0.0296067	0.0460587	0.520352
XXL_VLDL_C_pct	D05A	ANTIPSORIATICS FOR TOPICAL USE	Model2	436/113945	0.00500661	0.0141507	0.723484
XXL_VLDL_C_pct	D05B	ANTIPSORIATICS FOR SYSTEMIC USE	Model2	20/114361	-0.0133648	0.065931	0.839363
XXL_VLDL_C_pct	D06A	ANTIBIOTICS FOR TOPICAL USE	Model2	401/113980	0.00537076	0.0147528	0.715822
XXL_VLDL_C_pct	D06B	CHEMOTHERAPEUTICS FOR TOPICAL USE	Model2	224/114157	0.0152079	0.0197236	0.440679
XXL_VLDL_C_pct	D07A	CORTICOSTEROIDS, PLAIN	Model2	4337/110044	-0.0122568	0.00457179	0.00734194
XXL_VLDL_C_pct	D07C	CORTICOSTEROIDS, COMBINATIONS WITH ANTIBIOTICS	Model2	151/114230	-0.00378882	0.0240133	0.87463
XXL_VLDL_C_pct	D07X	CORTICOSTEROIDS, OTHER COMBINATIONS	Model2	1512/112869	-0.0178796	0.00763865	0.0192507
XXL_VLDL_C_pct	D08A	ANTISEPTICS AND DISINFECTANTS	Model2	38/114343	-0.0400549	0.0478435	0.402477
XXL_VLDL_C_pct	D09A	MEDICATED DRESSINGS	Model2	26/114355	-0.0516286	0.0578338	0.372016
XXL_VLDL_C_pct	D10A	ANTI-ACNE PREPARATIONS FOR TOPICAL USE	Model2	270/114111	0.0252153	0.0179642	0.160428
XXL_VLDL_C_pct	D11A	OTHER DERMATOLOGICAL PREPARATIONS	Model2	5229/109152	0.00919153	0.00419693	0.0285218
XXL_VLDL_C_pct	G01A	ANTIINFECTIVES AND ANTISEPTICS, EXCL. COMBINATIONS WITH CORTICOSTEROIDS	Model2	766/113615	0.0105985	0.0106952	0.321704
XXL_VLDL_C_pct	G02B	CONTRACEPTIVES FOR TOPICAL USE	Model2	326/114055	-0.00746634	0.0164071	0.64906
XXL_VLDL_C_pct	G02C	OTHER GYNECOLOGICALS	Model2	14611/99770	0.0020981	0.00264096	0.426938
XXL_VLDL_C_pct	G03A	HORMONAL CONTRACEPTIVES FOR SYSTEMIC USE	Model2	1150/113231	0.0791105	0.00886095	4.4002e-19
XXL_VLDL_C_pct	G03B	ANDROGENS	Model2	152/114229	-0.00971814	0.0239431	0.684828
XXL_VLDL_C_pct	G03C	ESTROGENS	Model2	2549/111832	0.0115198	0.00596765	0.0535636
XXL_VLDL_C_pct	G03D	PROGESTOGENS	Model2	342/114039	0.0473492	0.0160055	0.00309406
XXL_VLDL_C_pct	G03F	PROGESTOGENS AND ESTROGENS IN COMBINATION	Model2	1448/112933	0.062236	0.00784322	2.12364e-15
XXL_VLDL_C_pct	G03G	GONADOTROPINS AND OTHER OVULATION STIMULANTS	Model2	2/114379	0.153948	0.208491	0.460278
XXL_VLDL_C_pct	G03H	ANTIANDROGENS	Model2	30/114351	-0.00160304	0.0538507	0.976252
XXL_VLDL_C_pct	G03X	OTHER SEX HORMONES AND MODULATORS OF THE GENITAL SYSTEM	Model2	109/114272	0.0220588	0.0282731	0.435273
XXL_VLDL_C_pct	G04B	Urologicals	Model2	1695/112686	0.0037012	0.00724038	0.60922
XXL_VLDL_C_pct	G04C	DRUGS USED IN BENIGN PROSTATIC HYPERTROPHY	Model2	1588/112793	0.00257908	0.00754652	0.732534
XXL_VLDL_C_pct	H01A	ANTERIOR PITUITARY LOBE HORMONES AND ANALOGUES	Model2	26/114355	-0.147291	0.0578301	0.0108681
XXL_VLDL_C_pct	H01B	POSTERIOR PITUITARY LOBE HORMONES	Model2	35/114346	-0.0239532	0.0498462	0.630842
XXL_VLDL_C_pct	H01C	HYPOTHALAMIC HORMONES	Model2	10/114371	0.16187	0.0932436	0.082568
XXL_VLDL_C_pct	H02A	CORTICOSTEROIDS FOR SYSTEMIC USE, PLAIN	Model2	1328/113053	-0.0153922	0.0081436	0.0587467
XXL_VLDL_C_pct	H03A	THYROID PREPARATIONS	Model2	6350/108031	3.31567e-05	0.00386689	0.993159
XXL_VLDL_C_pct	H03B	ANTITHYROID PREPARATIONS	Model2	89/114292	0.0296412	0.0312674	0.343136
XXL_VLDL_C_pct	H04A	GLYCOGENOLYTIC HORMONES	Model2	1/114380	-0.0081438	0.294843	0.977965
XXL_VLDL_C_pct	H05B	ANTI-PARATHYROID AGENTS	Model2	1/114380	0.00784655	0.294846	0.978769
XXL_VLDL_C_pct	J01A	TETRACYCLINES	Model2	616/113765	-0.0196818	0.0119141	0.0985415
XXL_VLDL_C_pct	J01C	BETA-LACTAM ANTIBACTERIALS, PENICILLINS	Model2	323/114058	-0.0235398	0.0164299	0.151934
XXL_VLDL_C_pct	J01D	OTHER BETA-LACTAM ANTIBACTERIALS	Model2	105/114276	-0.0101439	0.0288043	0.724715
XXL_VLDL_C_pct	J01E	SULFONAMIDES AND TRIMETHOPRIM	Model2	143/114238	0.0223391	0.0246763	0.365316
XXL_VLDL_C_pct	J01F	MACROLIDES, LINCOSAMIDES AND STREPTOGRAMINS	Model2	158/114223	0.000938189	0.0234735	0.968119
XXL_VLDL_C_pct	J01X	OTHER ANTIBACTERIALS	Model2	132/114249	-0.0514541	0.0256836	0.0451387
XXL_VLDL_C_pct	J02A	ANTIMYCOTICS FOR SYSTEMIC USE	Model2	49/114332	0.00361069	0.0421332	0.931707
XXL_VLDL_C_pct	J04A	DRUGS FOR TREATMENT OF TUBERCULOSIS	Model2	3/114378	0.144525	0.17024	0.395911
XXL_VLDL_C_pct	J05A	DIRECT ACTING ANTIVIRALS	Model2	220/114161	0.0236299	0.019919	0.235506
XXL_VLDL_C_pct	J07B	VIRAL VACCINES	Model2	48/114333	-0.0692551	0.0425759	0.103819
XXL_VLDL_C_pct	L01A	ALKYLATING AGENTS	Model2	15/114366	-0.0799435	0.0761369	0.293722
XXL_VLDL_C_pct	L01B	ANTIMETABOLITES	Model2	654/113727	0.00642842	0.0115691	0.578448
XXL_VLDL_C_pct	L01X	OTHER ANTINEOPLASTIC AGENTS	Model2	166/114215	-0.00799529	0.0229074	0.72707
XXL_VLDL_C_pct	L02A	HORMONES AND RELATED AGENTS	Model2	130/114251	0.0178976	0.0258778	0.489176
XXL_VLDL_C_pct	L02B	HORMONE ANTAGONISTS AND RELATED AGENTS	Model2	785/113596	0.0143683	0.0105885	0.174791
XXL_VLDL_C_pct	L03A	IMMUNOSTIMULANTS	Model2	32/114349	-0.0368242	0.0521488	0.480104
XXL_VLDL_C_pct	L04A	IMMUNOSUPPRESSANTS	Model2	1039/113342	-0.000942058	0.00919324	0.918381
XXL_VLDL_C_pct	M01A	ANTIINFLAMMATORY AND ANTIRHEUMATIC PRODUCTS, NON-STEROIDS	Model2	24568/89813	0.00871775	0.0021433	4.75623e-05
XXL_VLDL_C_pct	M01C	SPECIFIC ANTIRHEUMATIC AGENTS	Model2	9/114372	0.0440616	0.0982827	0.653927
XXL_VLDL_C_pct	M02A	TOPICAL PRODUCTS FOR JOINT AND MUSCULAR PAIN	Model2	17120/97261	0.00203922	0.0024679	0.408638
XXL_VLDL_C_pct	M03B	MUSCLE RELAXANTS, CENTRALLY ACTING AGENTS	Model2	170/114211	-0.00466341	0.0227423	0.83753
XXL_VLDL_C_pct	M03C	MUSCLE RELAXANTS, DIRECTLY ACTING AGENTS	Model2	2/114379	0.0603094	0.208501	0.772389
XXL_VLDL_C_pct	M04A	ANTIGOUT PREPARATIONS	Model2	1417/112964	-0.0637131	0.00794928	1.11212e-15
XXL_VLDL_C_pct	M05B	DRUGS AFFECTING BONE STRUCTURE AND MINERALIZATION	Model2	1973/112408	-0.0129299	0.00675373	0.0555614
XXL_VLDL_C_pct	N02A	OPIOIDS	Model2	6127/108254	-0.0136696	0.0039227	0.000492785
XXL_VLDL_C_pct	N02B	OTHER ANALGESICS AND ANTIPYRETICS	Model2	34136/80245	-0.0103485	0.0019425	9.97995e-08
XXL_VLDL_C_pct	N02C	ANTIMIGRAINE PREPARATIONS	Model2	1334/113047	-0.00146961	0.00814382	0.856794
XXL_VLDL_C_pct	N03A	ANTIEPILEPTICS	Model2	2019/112362	-0.00181419	0.00663155	0.784416
XXL_VLDL_C_pct	N04A	ANTICHOLINERGIC AGENTS	Model2	70/114311	0.0142152	0.0352577	0.686816
XXL_VLDL_C_pct	N04B	DOPAMINERGIC AGENTS	Model2	278/114103	-0.0446792	0.0177115	0.0116501
XXL_VLDL_C_pct	N05A	ANTIPSYCHOTICS	Model2	901/113480	-0.00563267	0.00986729	0.568108
XXL_VLDL_C_pct	N05B	ANXIOLYTICS	Model2	479/113902	-0.0418496	0.0135035	0.00194121
XXL_VLDL_C_pct	N05C	HYPNOTICS AND SEDATIVES	Model2	828/113553	-0.0292021	0.0102935	0.00455571
XXL_VLDL_C_pct	N06A	ANTIDEPRESSANTS	Model2	8586/105795	-0.0259415	0.00333503	7.40077e-15
XXL_VLDL_C_pct	N06B	PSYCHOSTIMULANTS, AGENTS USED FOR ADHD AND NOOTROPICS	Model2	23/114358	-0.0300931	0.0614934	0.62458
XXL_VLDL_C_pct	N06C	PSYCHOLEPTICS AND PSYCHOANALEPTICS IN COMBINATION	Model2	26/114355	0.0170728	0.057839	0.767858
XXL_VLDL_C_pct	N06D	ANTI-DEMENTIA DRUGS	Model2	632/113749	0.022565	0.0117835	0.0555003
XXL_VLDL_C_pct	N07A	PARASYMPATHOMIMETICS	Model2	44/114337	-0.0100582	0.0444597	0.821022
XXL_VLDL_C_pct	N07B	DRUGS USED IN ADDICTIVE DISORDERS	Model2	176/114205	-0.023574	0.022244	0.289242
XXL_VLDL_C_pct	N07C	ANTIVERTIGO PREPARATIONS	Model2	431/113950	-0.00980474	0.0142413	0.491157
XXL_VLDL_C_pct	P01A	AGENTS AGAINST AMOEBIASIS AND OTHER PROTOZOAL DISEASES	Model2	53/114328	-0.0541953	0.0405098	0.180953
XXL_VLDL_C_pct	P01B	ANTIMALARIALS	Model2	1028/113353	0.00452813	0.00925856	0.62479
XXL_VLDL_C_pct	R01A	DECONGESTANTS AND OTHER NASAL PREPARATIONS FOR TOPICAL USE	Model2	5642/108739	-0.0105338	0.00403197	0.00898756
XXL_VLDL_C_pct	R01B	NASAL DECONGESTANTS FOR SYSTEMIC USE	Model2	50/114331	-0.00548069	0.0417084	0.895455
XXL_VLDL_C_pct	R03A	ADRENERGICS, INHALANTS	Model2	7545/106836	-0.00765694	0.00352042	0.0296318
XXL_VLDL_C_pct	R03B	OTHER DRUGS FOR OBSTRUCTIVE AIRWAY DISEASES, INHALANTS	Model2	5122/109259	-0.00493907	0.004222	0.242067
XXL_VLDL_C_pct	R03C	ADRENERGICS FOR SYSTEMIC USE	Model2	5005/109376	-0.00648848	0.00426969	0.128599
XXL_VLDL_C_pct	R03D	OTHER SYSTEMIC DRUGS FOR OBSTRUCTIVE AIRWAY DISEASES	Model2	409/113972	-0.0242039	0.0146157	0.0977213
XXL_VLDL_C_pct	R05C	EXPECTORANTS, EXCL. COMBINATIONS WITH COUGH SUPPRESSANTS	Model2	109/114272	-0.0112717	0.0282621	0.690021
XXL_VLDL_C_pct	R05D	COUGH SUPPRESSANTS, EXCL. COMBINATIONS WITH EXPECTORANTS	Model2	584/113797	-0.0115827	0.012266	0.345025
XXL_VLDL_C_pct	R06A	ANTIHISTAMINES FOR SYSTEMIC USE	Model2	3693/110688	-0.0118778	0.00493946	0.016188
XXL_VLDL_C_pct	S01A	ANTIINFECTIVES	Model2	758/113623	0.0166052	0.0107477	0.122349
XXL_VLDL_C_pct	S01B	ANTIINFLAMMATORY AGENTS	Model2	3927/110454	-0.00182442	0.00480431	0.704135
XXL_VLDL_C_pct	S01C	ANTIINFLAMMATORY AGENTS AND ANTIINFECTIVES IN COMBINATION	Model2	1182/113199	-0.020077	0.00862613	0.0199423
XXL_VLDL_C_pct	S01E	ANTIGLAUCOMA PREPARATIONS AND MIOTICS	Model2	1343/113038	-0.00817544	0.00811033	0.313443
XXL_VLDL_C_pct	S01F	MYDRIATICS AND CYCLOPLEGICS	Model2	24/114357	-0.168823	0.0601919	0.00503651
XXL_VLDL_C_pct	S01G	DECONGESTANTS AND ANTIALLERGICS	Model2	363/114018	-0.0270803	0.015504	0.0806971
XXL_VLDL_C_pct	S01K	SURGICAL AIDS	Model2	237/114144	0.00741345	0.01919	0.699261
XXL_VLDL_C_pct	S01X	OTHER OPHTHALMOLOGICALS	Model2	1074/113307	0.0101325	0.00905622	0.263207
XXL_VLDL_C_pct	S02A	ANTIINFECTIVES	Model2	107/114274	-0.0266117	0.0285198	0.350773
XXL_VLDL_C_pct	S02B	CORTICOSTEROIDS	Model2	1242/113139	-0.0196117	0.00841764	0.0198166
XXL_VLDL_C_pct	S02C	CORTICOSTEROIDS AND ANTIINFECTIVES IN COMBINATION	Model2	72/114309	-0.0340468	0.0347595	0.327336
XXL_VLDL_C_pct	S03A	ANTIINFECTIVES	Model2	97/114284	-0.0228119	0.0299501	0.446263
XXL_VLDL_C_pct	S03C	CORTICOSTEROIDS AND ANTIINFECTIVES IN COMBINATION	Model2	5/114376	0.106784	0.13186	0.418039
XXL_VLDL_C_pct	V03A	ALL OTHER THERAPEUTIC PRODUCTS	Model2	252/114129	-0.00996749	0.018602	0.592077
XXL_VLDL_C_pct	V06D	OTHER NUTRIENTS	Model2	142/114239	0.0186378	0.0247676	0.451747
XXL_VLDL_C_pct	A07A	INTESTINAL ANTIINFECTIVES	Model2	23/114358	-0.00500647	0.0614896	0.935108
XXL_VLDL_C_pct	B05C	IRRIGATING SOLUTIONS	Model2	104/114277	0.0236049	0.0289321	0.414574
XXL_VLDL_C_pct	J01G	AMINOGLYCOSIDE ANTIBACTERIALS	Model2	2/114379	0.0266112	0.208477	0.89843
XXL_VLDL_C_pct	R02A	THROAT PREPARATIONS	Model2	13982/100399	0.000428651	0.00269232	0.873502
XXL_VLDL_C_pct	S03B	CORTICOSTEROIDS	Model2	935/113446	-0.0188843	0.00968982	0.0513119
XXL_VLDL_C_pct	C01C	CARDIAC STIMULANTS EXCL. CARDIAC GLYCOSIDES	Model2	29/114352	-0.0781392	0.0547582	0.153587
XXL_VLDL_C_pct	G02A	OXYTOCICS	Model2	4/114377	-0.232773	0.147432	0.114372
XXL_VLDL_C_pct	V04C	OTHER DIAGNOSTIC AGENTS	Model2	36/114345	-0.00983836	0.0491544	0.841362
XXL_VLDL_C_pct	D02B	PROTECTIVES AGAINST UV-RADIATION	Model2	11/114370	0.0218854	0.0889154	0.805576
XXL_VLDL_C_pct	D03A	CICATRIZANTS	Model2	5/114376	0.216868	0.131864	0.100049
XXL_VLDL_C_pct	D03B	ENZYMES	Model2	22/114359	-0.0822529	0.0628936	0.19094
XXL_VLDL_C_pct	M09A	OTHER DRUGS FOR DISORDERS OF THE MUSCULO-SKELETAL SYSTEM	Model2	22/114359	-0.0822529	0.0628936	0.19094
XXL_VLDL_C_pct	J01B	AMPHENICOLS	Model2	2/114379	-0.141955	0.208491	0.495956
XXL_VLDL_C_pct	D10B	ANTI-ACNE PREPARATIONS FOR SYSTEMIC USE	Model2	1/114380	0.634049	0.294833	0.031515
XXL_VLDL_C_pct	J04B	DRUGS FOR TREATMENT OF LEPRA	Model2	13/114368	-0.0555316	0.0817783	0.497107
XXL_VLDL_C_pct	J01M	QUINOLONE ANTIBACTERIALS	Model2	60/114321	-0.0177115	0.038075	0.641808
XXL_VLDL_C_pct	N01A	ANESTHETICS, GENERAL	Model2	40/114341	-0.0589912	0.0466368	0.205907
XXL_VLDL_C_pct	P03A	ECTOPARASITICIDES, INCL. SCABICIDES	Model2	11/114370	0.0646095	0.0889127	0.467434
XXL_VLDL_CE_pct	A01A	STOMATOLOGICAL PREPARATIONS	Model2	16445/97936	-0.0594689	0.00318089	7.01571e-78
XXL_VLDL_CE_pct	A02A	ANTACIDS	Model2	251/114130	-0.0494569	0.0230366	0.031805
XXL_VLDL_CE_pct	A02B	DRUGS FOR PEPTIC ULCER AND GASTRO-OESOPHAGEAL REFLUX DISEASE (GORD)	Model2	13664/100717	-0.0216114	0.00338664	1.76182e-10
XXL_VLDL_CE_pct	A03A	Drugs for functional gastrointestinal disorders	Model2	1012/113369	-0.0385436	0.0115201	0.000820835
XXL_VLDL_CE_pct	A03B	BELLADONNA AND DERIVATIVES, PLAIN	Model2	135/114246	-0.0258234	0.0313861	0.410642
XXL_VLDL_CE_pct	A03C	ANTISPASMODICS IN COMBINATION WITH PSYCHOLEPTICS	Model2	11/114370	-0.033911	0.109901	0.757657
XXL_VLDL_CE_pct	A03F	PROPULSIVES	Model2	372/114009	-0.0139728	0.0189285	0.4604
XXL_VLDL_CE_pct	A04A	ANTIEMETICS AND ANTINAUSEANTS	Model2	26/114355	-0.110083	0.0714747	0.123521
XXL_VLDL_CE_pct	A05A	BILE THERAPY	Model2	65/114316	0.0624627	0.0452172	0.167161
XXL_VLDL_CE_pct	A06A	Drugs for constipation	Model2	1932/112449	-0.0162344	0.00838887	0.0529646
XXL_VLDL_CE_pct	A07D	ANTIPROPULSIVES	Model2	442/113939	-0.112773	0.0173717	8.51851e-11
XXL_VLDL_CE_pct	A07E	INTESTINAL ANTIINFLAMMATORY AGENTS	Model2	3804/110577	-0.0133871	0.00601706	0.026093
XXL_VLDL_CE_pct	A08A	ANTIOBESITY PREPARATIONS, EXCL. DIET PRODUCTS	Model2	296/114085	-0.05832	0.0213114	0.00620937
XXL_VLDL_CE_pct	A09A	DIGESTIVES, INCL. ENZYMES	Model2	68/114313	-0.0312912	0.0442086	0.479066
XXL_VLDL_CE_pct	A10A	INSULINS AND ANALOGUES	Model2	1184/113197	-0.11395	0.0106808	1.46723e-26
XXL_VLDL_CE_pct	A10B	BLOOD GLUCOSE LOWERING DRUGS, EXCL. INSULINS	Model2	3749/110632	-0.126014	0.00619297	7.04479e-92
XXL_VLDL_CE_pct	A11A	MULTIVITAMINS, COMBINATIONS	Model2	1672/112709	-0.0102147	0.00902361	0.257638
XXL_VLDL_CE_pct	A11B	MULTIVITAMINS, PLAIN	Model2	3592/110789	0.00453867	0.00621023	0.46488
XXL_VLDL_CE_pct	A11C	VITAMIN A AND D, INCL. COMBINATIONS OF THE TWO	Model2	7002/107379	0.0224798	0.00455911	8.20357e-07
XXL_VLDL_CE_pct	A11D	VITAMIN B1, PLAIN AND IN COMBINATION WITH VITAMIN B6 AND B12	Model2	191/114190	-0.030585	0.0264062	0.246764
XXL_VLDL_CE_pct	A11E	VITAMIN B-COMPLEX, INCL. COMBINATIONS	Model2	834/113547	-0.0243193	0.0126812	0.0551461
XXL_VLDL_CE_pct	A11G	ASCORBIC ACID (VITAMIN C), INCL. COMBINATIONS	Model2	1819/112562	0.00843391	0.00864126	0.329064
XXL_VLDL_CE_pct	A11H	OTHER PLAIN VITAMIN PREPARATIONS	Model2	581/113800	0.0184329	0.0151839	0.224761
XXL_VLDL_CE_pct	A11J	OTHER VITAMIN PRODUCTS, COMBINATIONS	Model2	149/114232	-0.0208407	0.0298912	0.485667
XXL_VLDL_CE_pct	A12A	CALCIUM	Model2	4245/110136	-0.025022	0.0057876	1.53785e-05
XXL_VLDL_CE_pct	A12B	POTASSIUM	Model2	80/114301	-0.0236982	0.0407608	0.560974
XXL_VLDL_CE_pct	A12C	OTHER MINERAL SUPPLEMENTS	Model2	1252/113129	-0.0081916	0.0103806	0.430038
XXL_VLDL_CE_pct	A16A	OTHER ALIMENTARY TRACT AND METABOLISM PRODUCTS	Model2	4/114377	0.0620578	0.18224	0.73346
XXL_VLDL_CE_pct	B01A	ANTITHROMBOTIC AGENTS	Model2	17421/96960	-0.0611197	0.00313081	9.81192e-85
XXL_VLDL_CE_pct	B02A	ANTIFIBRINOLYTICS	Model2	132/114249	0.121937	0.0317755	0.000124389
XXL_VLDL_CE_pct	B02B	VITAMIN K AND OTHER HEMOSTATICS	Model2	46/114335	-0.0839017	0.0537405	0.11847
XXL_VLDL_CE_pct	B03A	IRON PREPARATIONS	Model2	1169/113212	-0.00827735	0.0107375	0.440779
XXL_VLDL_CE_pct	B03B	VITAMIN B12 AND FOLIC ACID	Model2	1595/112786	-0.0215725	0.00920326	0.0190797
XXL_VLDL_CE_pct	B03X	OTHER ANTIANEMIC PREPARATIONS	Model2	30/114351	0.0371421	0.0665445	0.576741
XXL_VLDL_CE_pct	B05X	I.V. SOLUTION ADDITIVES	Model2	37/114344	-0.0752981	0.0599348	0.208998
XXL_VLDL_CE_pct	C01A	CARDIAC GLYCOSIDES	Model2	282/114099	-0.0911572	0.0217557	2.79113e-05
XXL_VLDL_CE_pct	C01B	ANTIARRHYTHMICS, CLASS I AND III	Model2	299/114082	-0.0484928	0.0211136	0.0216341
XXL_VLDL_CE_pct	C01D	VASODILATORS USED IN CARDIAC DISEASES	Model2	1459/112922	-0.0986042	0.00966773	2.0455e-24
XXL_VLDL_CE_pct	C01E	OTHER CARDIAC PREPARATIONS	Model2	14457/99924	0.00489404	0.00327743	0.135373
XXL_VLDL_CE_pct	C02A	ANTIADRENERGIC AGENTS, CENTRALLY ACTING	Model2	259/114122	-0.0364993	0.0226878	0.107671
XXL_VLDL_CE_pct	C02C	ANTIADRENERGIC AGENTS, PERIPHERALLY ACTING	Model2	1456/112925	-0.0562726	0.00968622	6.2805e-09
XXL_VLDL_CE_pct	C02D	ARTERIOLAR SMOOTH MUSCLE, AGENTS ACTING ON	Model2	23/114358	-0.0272149	0.0759956	0.72026
XXL_VLDL_CE_pct	C03A	LOW-CEILING DIURETICS, THIAZIDES	Model2	6986/107395	-0.0308712	0.00459852	1.91152e-11
XXL_VLDL_CE_pct	C03B	LOW-CEILING DIURETICS, EXCL. THIAZIDES	Model2	398/113983	-0.0467821	0.0183326	0.0107165
XXL_VLDL_CE_pct	C03C	HIGH-CEILING DIURETICS	Model2	1232/113149	-0.0647244	0.0105268	7.84649e-10
XXL_VLDL_CE_pct	C03D	POTASSIUM-SPARING AGENTS	Model2	273/114108	-0.0355682	0.0221042	0.107595
XXL_VLDL_CE_pct	C03E	DIURETICS AND POTASSIUM-SPARING AGENTS IN COMBINATION	Model2	237/114144	-0.0461872	0.023734	0.0516529
XXL_VLDL_CE_pct	C04A	PERIPHERAL VASODILATORS	Model2	40/114341	-0.0754849	0.0576313	0.190269
XXL_VLDL_CE_pct	C05A	AGENTS FOR TREATMENT OF HEMORRHOIDS AND ANAL FISSURES FOR TOPICAL USE	Model2	2201/112180	-0.0510389	0.00787096	8.94123e-11
XXL_VLDL_CE_pct	C05B	ANTIVARICOSE THERAPY	Model2	11/114370	-0.158337	0.109874	0.149567
XXL_VLDL_CE_pct	C05C	CAPILLARY STABILIZING AGENTS	Model2	9/114372	-0.0797922	0.121477	0.51128
XXL_VLDL_CE_pct	C07A	BETA BLOCKING AGENTS	Model2	7817/106564	-0.0663058	0.00435096	2.18277e-52
XXL_VLDL_CE_pct	C07B	BETA BLOCKING AGENTS AND THIAZIDES	Model2	112/114269	-0.0775134	0.0344603	0.024492
XXL_VLDL_CE_pct	C07C	BETA BLOCKING AGENTS AND OTHER DIURETICS	Model2	214/114167	-0.0376867	0.0249518	0.130949
XXL_VLDL_CE_pct	C07D	BETA BLOCKING AGENTS, THIAZIDES AND OTHER DIURETICS	Model2	2/114379	0.041082	0.257659	0.87332
XXL_VLDL_CE_pct	C07F	BETA BLOCKING AGENTS AND OTHER ANTIHYPERTENSIVES	Model2	9/114372	0.000173249	0.121482	0.998862
XXL_VLDL_CE_pct	C08C	SELECTIVE CALCIUM CHANNEL BLOCKERS WITH MAINLY VASCULAR EFFECTS	Model2	7392/106989	-0.0289812	0.00448438	1.03263e-10
XXL_VLDL_CE_pct	C08D	SELECTIVE CALCIUM CHANNEL BLOCKERS WITH DIRECT CARDIAC EFFECTS	Model2	1009/113372	-0.0706755	0.0115662	9.96174e-10
XXL_VLDL_CE_pct	C08G	CALCIUM CHANNEL BLOCKERS AND DIURETICS	Model2	12/114369	-0.19816	0.105197	0.0596089
XXL_VLDL_CE_pct	C09A	ACE INHIBITORS, PLAIN	Model2	11198/103183	-0.0577187	0.00373321	7.22792e-54
XXL_VLDL_CE_pct	C09B	ACE INHIBITORS, COMBINATIONS	Model2	166/114215	-0.056136	0.0283184	0.0474462
XXL_VLDL_CE_pct	C09C	ANGIOTENSIN II ANTAGONISTS, PLAIN	Model2	4651/109730	-0.0501811	0.00553627	1.27586e-19
XXL_VLDL_CE_pct	C09D	ANGIOTENSIN II ANTAGONISTS, COMBINATIONS	Model2	215/114166	-0.0890068	0.0248928	0.000349557
XXL_VLDL_CE_pct	C10A	LIPID MODIFYING AGENTS, PLAIN	Model2	22895/91486	-0.0790193	0.002843	1.86687e-169
XXL_VLDL_CE_pct	D01A	ANTIFUNGALS FOR TOPICAL USE	Model2	552/113829	-0.00155311	0.0155545	0.920464
XXL_VLDL_CE_pct	D01B	ANTIFUNGALS FOR SYSTEMIC USE	Model2	230/114151	0.0155137	0.0240538	0.518955
XXL_VLDL_CE_pct	D02A	EMOLLIENTS AND PROTECTIVES	Model2	665/113716	-0.046731	0.0141864	0.00098777
XXL_VLDL_CE_pct	D04A	ANTIPRURITICS, INCL. ANTIHISTAMINES, ANESTHETICS, ETC.	Model2	41/114340	0.018106	0.0569233	0.750427
XXL_VLDL_CE_pct	D05A	ANTIPSORIATICS FOR TOPICAL USE	Model2	436/113945	-0.00332908	0.0174886	0.84903
XXL_VLDL_CE_pct	D05B	ANTIPSORIATICS FOR SYSTEMIC USE	Model2	20/114361	0.00564513	0.0814831	0.944767
XXL_VLDL_CE_pct	D06A	ANTIBIOTICS FOR TOPICAL USE	Model2	401/113980	-0.00260555	0.0182328	0.886366
XXL_VLDL_CE_pct	D06B	CHEMOTHERAPEUTICS FOR TOPICAL USE	Model2	224/114157	0.00913331	0.0243762	0.707898
XXL_VLDL_CE_pct	D07A	CORTICOSTEROIDS, PLAIN	Model2	4337/110044	-0.0230466	0.00564996	4.52453e-05
XXL_VLDL_CE_pct	D07C	CORTICOSTEROIDS, COMBINATIONS WITH ANTIBIOTICS	Model2	151/114230	0.00462287	0.0296776	0.876215
XXL_VLDL_CE_pct	D07X	CORTICOSTEROIDS, OTHER COMBINATIONS	Model2	1512/112869	-0.0321833	0.00944023	0.000651858
XXL_VLDL_CE_pct	D08A	ANTISEPTICS AND DISINFECTANTS	Model2	38/114343	-0.0483572	0.059129	0.413459
XXL_VLDL_CE_pct	D09A	MEDICATED DRESSINGS	Model2	26/114355	-0.0706878	0.0714758	0.322677
XXL_VLDL_CE_pct	D10A	ANTI-ACNE PREPARATIONS FOR TOPICAL USE	Model2	270/114111	0.0195389	0.0222018	0.37883
XXL_VLDL_CE_pct	D11A	OTHER DERMATOLOGICAL PREPARATIONS	Model2	5229/109152	0.0101498	0.00518694	0.0503726
XXL_VLDL_CE_pct	G01A	ANTIINFECTIVES AND ANTISEPTICS, EXCL. COMBINATIONS WITH CORTICOSTEROIDS	Model2	766/113615	0.00380784	0.013218	0.773287
XXL_VLDL_CE_pct	G02B	CONTRACEPTIVES FOR TOPICAL USE	Model2	326/114055	-0.0388188	0.0202769	0.0555674
XXL_VLDL_CE_pct	G02C	OTHER GYNECOLOGICALS	Model2	14611/99770	0.00715914	0.00326386	0.0282765
XXL_VLDL_CE_pct	G03A	HORMONAL CONTRACEPTIVES FOR SYSTEMIC USE	Model2	1150/113231	0.0744167	0.0109527	1.09325e-11
XXL_VLDL_CE_pct	G03B	ANDROGENS	Model2	152/114229	-0.00888784	0.029591	0.763906
XXL_VLDL_CE_pct	G03C	ESTROGENS	Model2	2549/111832	0.011305	0.00737537	0.125328
XXL_VLDL_CE_pct	G03D	PROGESTOGENS	Model2	342/114039	0.055838	0.0197811	0.00476146
XXL_VLDL_CE_pct	G03F	PROGESTOGENS AND ESTROGENS IN COMBINATION	Model2	1448/112933	0.0547299	0.00969462	1.65198e-08
XXL_VLDL_CE_pct	G03G	GONADOTROPINS AND OTHER OVULATION STIMULANTS	Model2	2/114379	0.15199	0.257671	0.555286
XXL_VLDL_CE_pct	G03H	ANTIANDROGENS	Model2	30/114351	-0.0915348	0.0665527	0.169018
XXL_VLDL_CE_pct	G03X	OTHER SEX HORMONES AND MODULATORS OF THE GENITAL SYSTEM	Model2	109/114272	0.0340037	0.0349422	0.330486
XXL_VLDL_CE_pct	G04B	Urologicals	Model2	1695/112686	-0.00468332	0.00894827	0.600713
XXL_VLDL_CE_pct	G04C	DRUGS USED IN BENIGN PROSTATIC HYPERTROPHY	Model2	1588/112793	-0.0116107	0.00932657	0.213168
XXL_VLDL_CE_pct	H01A	ANTERIOR PITUITARY LOBE HORMONES AND ANALOGUES	Model2	26/114355	-0.215094	0.0714705	0.00261697
XXL_VLDL_CE_pct	H01B	POSTERIOR PITUITARY LOBE HORMONES	Model2	35/114346	-0.0537738	0.061604	0.382722
XXL_VLDL_CE_pct	H01C	HYPOTHALAMIC HORMONES	Model2	10/114371	0.112134	0.115239	0.330528
XXL_VLDL_CE_pct	H02A	CORTICOSTEROIDS FOR SYSTEMIC USE, PLAIN	Model2	1328/113053	-0.0286237	0.0100643	0.00445496
XXL_VLDL_CE_pct	H03A	THYROID PREPARATIONS	Model2	6350/108031	-0.00290003	0.00477902	0.543968
XXL_VLDL_CE_pct	H03B	ANTITHYROID PREPARATIONS	Model2	89/114292	0.0256513	0.038643	0.506818
XXL_VLDL_CE_pct	H04A	GLYCOGENOLYTIC HORMONES	Model2	1/114380	0.0546964	0.364392	0.880683
XXL_VLDL_CE_pct	H05B	ANTI-PARATHYROID AGENTS	Model2	1/114380	0.00596883	0.364396	0.986931
XXL_VLDL_CE_pct	J01A	TETRACYCLINES	Model2	616/113765	-0.0314642	0.0147243	0.0326094
XXL_VLDL_CE_pct	J01C	BETA-LACTAM ANTIBACTERIALS, PENICILLINS	Model2	323/114058	-0.0319759	0.0203054	0.115317
XXL_VLDL_CE_pct	J01D	OTHER BETA-LACTAM ANTIBACTERIALS	Model2	105/114276	-0.0269903	0.0355987	0.448343
XXL_VLDL_CE_pct	J01E	SULFONAMIDES AND TRIMETHOPRIM	Model2	143/114238	0.0269591	0.030497	0.376703
XXL_VLDL_CE_pct	J01F	MACROLIDES, LINCOSAMIDES AND STREPTOGRAMINS	Model2	158/114223	-0.0137899	0.0290105	0.634545
XXL_VLDL_CE_pct	J01X	OTHER ANTIBACTERIALS	Model2	132/114249	-0.0737967	0.0317418	0.0200787
XXL_VLDL_CE_pct	J02A	ANTIMYCOTICS FOR SYSTEMIC USE	Model2	49/114332	-0.0451911	0.0520716	0.38547
XXL_VLDL_CE_pct	J04A	DRUGS FOR TREATMENT OF TUBERCULOSIS	Model2	3/114378	0.130091	0.210397	0.536372
XXL_VLDL_CE_pct	J05A	DIRECT ACTING ANTIVIRALS	Model2	220/114161	0.0334794	0.0246175	0.173837
XXL_VLDL_CE_pct	J07B	VIRAL VACCINES	Model2	48/114333	-0.0931693	0.0526188	0.0766221
XXL_VLDL_CE_pct	L01A	ALKYLATING AGENTS	Model2	15/114366	-0.107617	0.0940964	0.252755
XXL_VLDL_CE_pct	L01B	ANTIMETABOLITES	Model2	654/113727	0.00813791	0.0142981	0.569247
XXL_VLDL_CE_pct	L01X	OTHER ANTINEOPLASTIC AGENTS	Model2	166/114215	-0.0109667	0.0283109	0.698486
XXL_VLDL_CE_pct	L02A	HORMONES AND RELATED AGENTS	Model2	130/114251	-0.0182506	0.031982	0.568237
XXL_VLDL_CE_pct	L02B	HORMONE ANTAGONISTS AND RELATED AGENTS	Model2	785/113596	0.000116784	0.0130862	0.99288
XXL_VLDL_CE_pct	L03A	IMMUNOSTIMULANTS	Model2	32/114349	-0.0274577	0.06445	0.670086
XXL_VLDL_CE_pct	L04A	IMMUNOSUPPRESSANTS	Model2	1039/113342	-0.005192	0.0113618	0.647693
XXL_VLDL_CE_pct	M01A	ANTIINFLAMMATORY AND ANTIRHEUMATIC PRODUCTS, NON-STEROIDS	Model2	24568/89813	0.01333	0.00264876	4.84728e-07
XXL_VLDL_CE_pct	M01C	SPECIFIC ANTIRHEUMATIC AGENTS	Model2	9/114372	0.0221847	0.121466	0.85508
XXL_VLDL_CE_pct	M02A	TOPICAL PRODUCTS FOR JOINT AND MUSCULAR PAIN	Model2	17120/97261	0.00712223	0.00304998	0.0195361
XXL_VLDL_CE_pct	M03B	MUSCLE RELAXANTS, CENTRALLY ACTING AGENTS	Model2	170/114211	0.0115737	0.0281069	0.680505
XXL_VLDL_CE_pct	M03C	MUSCLE RELAXANTS, DIRECTLY ACTING AGENTS	Model2	2/114379	0.0535719	0.257683	0.835309
XXL_VLDL_CE_pct	M04A	ANTIGOUT PREPARATIONS	Model2	1417/112964	-0.09141	0.00982344	1.35873e-20
XXL_VLDL_CE_pct	M05B	DRUGS AFFECTING BONE STRUCTURE AND MINERALIZATION	Model2	1973/112408	-0.0225777	0.0083467	0.00683182
XXL_VLDL_CE_pct	N02A	OPIOIDS	Model2	6127/108254	-0.021828	0.00484783	6.71832e-06
XXL_VLDL_CE_pct	N02B	OTHER ANALGESICS AND ANTIPYRETICS	Model2	34136/80245	-0.0286085	0.00239951	9.43042e-33
XXL_VLDL_CE_pct	N02C	ANTIMIGRAINE PREPARATIONS	Model2	1334/113047	0.0045976	0.0100648	0.647816
XXL_VLDL_CE_pct	N03A	ANTIEPILEPTICS	Model2	2019/112362	-0.0110588	0.00819576	0.177232
XXL_VLDL_CE_pct	N04A	ANTICHOLINERGIC AGENTS	Model2	70/114311	0.00685336	0.0435745	0.875025
XXL_VLDL_CE_pct	N04B	DOPAMINERGIC AGENTS	Model2	278/114103	-0.0585961	0.0218893	0.00743112
XXL_VLDL_CE_pct	N05A	ANTIPSYCHOTICS	Model2	901/113480	-0.00996179	0.0121948	0.413994
XXL_VLDL_CE_pct	N05B	ANXIOLYTICS	Model2	479/113902	-0.0534417	0.0166888	0.00136394
XXL_VLDL_CE_pct	N05C	HYPNOTICS AND SEDATIVES	Model2	828/113553	-0.0361035	0.0127216	0.00454102
XXL_VLDL_CE_pct	N06A	ANTIDEPRESSANTS	Model2	8586/105795	-0.030936	0.00412178	6.16395e-14
XXL_VLDL_CE_pct	N06B	PSYCHOSTIMULANTS, AGENTS USED FOR ADHD AND NOOTROPICS	Model2	23/114358	-0.0221242	0.0759988	0.770966
XXL_VLDL_CE_pct	N06C	PSYCHOLEPTICS AND PSYCHOANALEPTICS IN COMBINATION	Model2	26/114355	-0.0443908	0.0714822	0.534598
XXL_VLDL_CE_pct	N06D	ANTI-DEMENTIA DRUGS	Model2	632/113749	0.0284905	0.0145631	0.0504264
XXL_VLDL_CE_pct	N07A	PARASYMPATHOMIMETICS	Model2	44/114337	-0.0575063	0.0549468	0.295295
XXL_VLDL_CE_pct	N07B	DRUGS USED IN ADDICTIVE DISORDERS	Model2	176/114205	-0.0452803	0.0274908	0.0995392
XXL_VLDL_CE_pct	N07C	ANTIVERTIGO PREPARATIONS	Model2	431/113950	-0.0229112	0.0176005	0.193009
XXL_VLDL_CE_pct	P01A	AGENTS AGAINST AMOEBIASIS AND OTHER PROTOZOAL DISEASES	Model2	53/114328	-0.088284	0.0500651	0.0778384
XXL_VLDL_CE_pct	P01B	ANTIMALARIALS	Model2	1028/113353	-0.0119946	0.0114425	0.294523
XXL_VLDL_CE_pct	R01A	DECONGESTANTS AND OTHER NASAL PREPARATIONS FOR TOPICAL USE	Model2	5642/108739	-0.0201796	0.00498283	5.12893e-05
XXL_VLDL_CE_pct	R01B	NASAL DECONGESTANTS FOR SYSTEMIC USE	Model2	50/114331	0.017339	0.0515467	0.73659
XXL_VLDL_CE_pct	R03A	ADRENERGICS, INHALANTS	Model2	7545/106836	-0.0172066	0.00435063	7.65897e-05
XXL_VLDL_CE_pct	R03B	OTHER DRUGS FOR OBSTRUCTIVE AIRWAY DISEASES, INHALANTS	Model2	5122/109259	-0.0140535	0.00521776	0.00707376
XXL_VLDL_CE_pct	R03C	ADRENERGICS FOR SYSTEMIC USE	Model2	5005/109376	-0.0128597	0.00527676	0.0148094
XXL_VLDL_CE_pct	R03D	OTHER SYSTEMIC DRUGS FOR OBSTRUCTIVE AIRWAY DISEASES	Model2	409/113972	-0.0526035	0.0180629	0.00358916
XXL_VLDL_CE_pct	R05C	EXPECTORANTS, EXCL. COMBINATIONS WITH COUGH SUPPRESSANTS	Model2	109/114272	-0.0368759	0.0349286	0.291084
XXL_VLDL_CE_pct	R05D	COUGH SUPPRESSANTS, EXCL. COMBINATIONS WITH EXPECTORANTS	Model2	584/113797	-0.0142771	0.0151594	0.346299
XXL_VLDL_CE_pct	R06A	ANTIHISTAMINES FOR SYSTEMIC USE	Model2	3693/110688	-0.0230098	0.00610438	0.000163727
XXL_VLDL_CE_pct	S01A	ANTIINFECTIVES	Model2	758/113623	0.0112982	0.0132831	0.395008
XXL_VLDL_CE_pct	S01B	ANTIINFLAMMATORY AGENTS	Model2	3927/110454	-0.00100716	0.00593757	0.865306
XXL_VLDL_CE_pct	S01C	ANTIINFLAMMATORY AGENTS AND ANTIINFECTIVES IN COMBINATION	Model2	1182/113199	-0.0341878	0.0106607	0.00134208
XXL_VLDL_CE_pct	S01E	ANTIGLAUCOMA PREPARATIONS AND MIOTICS	Model2	1343/113038	-0.00912945	0.0100234	0.362398
XXL_VLDL_CE_pct	S01F	MYDRIATICS AND CYCLOPLEGICS	Model2	24/114357	-0.180213	0.0743909	0.0154149
XXL_VLDL_CE_pct	S01G	DECONGESTANTS AND ANTIALLERGICS	Model2	363/114018	-0.0382266	0.019161	0.0460432
XXL_VLDL_CE_pct	S01K	SURGICAL AIDS	Model2	237/114144	-0.00318435	0.0237166	0.893192
XXL_VLDL_CE_pct	S01X	OTHER OPHTHALMOLOGICALS	Model2	1074/113307	0.0105186	0.0111925	0.347324
XXL_VLDL_CE_pct	S02A	ANTIINFECTIVES	Model2	107/114274	-0.030255	0.0352472	0.390692
XXL_VLDL_CE_pct	S02B	CORTICOSTEROIDS	Model2	1242/113139	-0.0360103	0.0104029	0.000537254
XXL_VLDL_CE_pct	S02C	CORTICOSTEROIDS AND ANTIINFECTIVES IN COMBINATION	Model2	72/114309	-0.0172451	0.0429589	0.688102
XXL_VLDL_CE_pct	S03A	ANTIINFECTIVES	Model2	97/114284	-0.0210328	0.0370149	0.569884
XXL_VLDL_CE_pct	S03C	CORTICOSTEROIDS AND ANTIINFECTIVES IN COMBINATION	Model2	5/114376	0.112458	0.162964	0.490147
XXL_VLDL_CE_pct	V03A	ALL OTHER THERAPEUTIC PRODUCTS	Model2	252/114129	-0.0224113	0.0229898	0.329644
XXL_VLDL_CE_pct	V06D	OTHER NUTRIENTS	Model2	142/114239	0.0184431	0.0306099	0.546829
XXL_VLDL_CE_pct	A07A	INTESTINAL ANTIINFECTIVES	Model2	23/114358	-0.00780797	0.075994	0.918166
XXL_VLDL_CE_pct	B05C	IRRIGATING SOLUTIONS	Model2	104/114277	0.00055716	0.0357568	0.987568
XXL_VLDL_CE_pct	J01G	AMINOGLYCOSIDE ANTIBACTERIALS	Model2	2/114379	0.0692525	0.257653	0.788098
XXL_VLDL_CE_pct	R02A	THROAT PREPARATIONS	Model2	13982/100399	0.00463511	0.00332737	0.163616
XXL_VLDL_CE_pct	S03B	CORTICOSTEROIDS	Model2	935/113446	-0.0350858	0.0119752	0.00339177
XXL_VLDL_CE_pct	C01C	CARDIAC STIMULANTS EXCL. CARDIAC GLYCOSIDES	Model2	29/114352	-0.118357	0.0676745	0.0803078
XXL_VLDL_CE_pct	G02A	OXYTOCICS	Model2	4/114377	-0.161421	0.18221	0.37567
XXL_VLDL_CE_pct	V04C	OTHER DIAGNOSTIC AGENTS	Model2	36/114345	0.00096768	0.0607491	0.987291
XXL_VLDL_CE_pct	D02B	PROTECTIVES AGAINST UV-RADIATION	Model2	11/114370	-0.0677292	0.109889	0.53767
XXL_VLDL_CE_pct	D03A	CICATRIZANTS	Model2	5/114376	0.264858	0.162969	0.104121
XXL_VLDL_CE_pct	D03B	ENZYMES	Model2	22/114359	-0.0915523	0.0777293	0.238865
XXL_VLDL_CE_pct	M09A	OTHER DRUGS FOR DISORDERS OF THE MUSCULO-SKELETAL SYSTEM	Model2	22/114359	-0.0915523	0.0777293	0.238865
XXL_VLDL_CE_pct	J01B	AMPHENICOLS	Model2	2/114379	-0.261273	0.25767	0.310592
XXL_VLDL_CE_pct	D10B	ANTI-ACNE PREPARATIONS FOR SYSTEMIC USE	Model2	1/114380	0.580175	0.364383	0.11134
XXL_VLDL_CE_pct	J04B	DRUGS FOR TREATMENT OF LEPRA	Model2	13/114368	-0.0446946	0.101069	0.658331
XXL_VLDL_CE_pct	J01M	QUINOLONE ANTIBACTERIALS	Model2	60/114321	-0.032544	0.0470563	0.489192
XXL_VLDL_CE_pct	N01A	ANESTHETICS, GENERAL	Model2	40/114341	-0.0916326	0.0576374	0.11188
XXL_VLDL_CE_pct	P03A	ECTOPARASITICIDES, INCL. SCABICIDES	Model2	11/114370	0.0554281	0.109886	0.613971
XXL_VLDL_FC_pct	A01A	STOMATOLOGICAL PREPARATIONS	Model2	16445/97936	0.0272609	0.00232563	1.02611e-31
XXL_VLDL_FC_pct	A02A	ANTACIDS	Model2	251/114130	-0.00584412	0.0168275	0.728369
XXL_VLDL_FC_pct	A02B	DRUGS FOR PEPTIC ULCER AND GASTRO-OESOPHAGEAL REFLUX DISEASE (GORD)	Model2	13664/100717	-0.00881008	0.00247408	0.000369655
XXL_VLDL_FC_pct	A03A	Drugs for functional gastrointestinal disorders	Model2	1012/113369	-0.0183784	0.00841512	0.028966
XXL_VLDL_FC_pct	A03B	BELLADONNA AND DERIVATIVES, PLAIN	Model2	135/114246	-0.0359028	0.0229258	0.117341
XXL_VLDL_FC_pct	A03C	ANTISPASMODICS IN COMBINATION WITH PSYCHOLEPTICS	Model2	11/114370	-0.0181116	0.0802773	0.821503
XXL_VLDL_FC_pct	A03F	PROPULSIVES	Model2	372/114009	-0.0232532	0.0138262	0.092605
XXL_VLDL_FC_pct	A04A	ANTIEMETICS AND ANTINAUSEANTS	Model2	26/114355	-0.0449285	0.0522091	0.389488
XXL_VLDL_FC_pct	A05A	BILE THERAPY	Model2	65/114316	0.0567028	0.0330288	0.0860243
XXL_VLDL_FC_pct	A06A	Drugs for constipation	Model2	1932/112449	0.0109115	0.00612767	0.0749643
XXL_VLDL_FC_pct	A07D	ANTIPROPULSIVES	Model2	442/113939	-0.0571132	0.0126904	6.78533e-06
XXL_VLDL_FC_pct	A07E	INTESTINAL ANTIINFLAMMATORY AGENTS	Model2	3804/110577	0.00195463	0.00439526	0.656527
XXL_VLDL_FC_pct	A08A	ANTIOBESITY PREPARATIONS, EXCL. DIET PRODUCTS	Model2	296/114085	0.0403192	0.015567	0.00959738
XXL_VLDL_FC_pct	A09A	DIGESTIVES, INCL. ENZYMES	Model2	68/114313	0.00196572	0.0322923	0.951461
XXL_VLDL_FC_pct	A10A	INSULINS AND ANALOGUES	Model2	1184/113197	0.0266516	0.00780527	0.000639061
XXL_VLDL_FC_pct	A10B	BLOOD GLUCOSE LOWERING DRUGS, EXCL. INSULINS	Model2	3749/110632	-0.00940993	0.00453176	0.0378553
XXL_VLDL_FC_pct	A11A	MULTIVITAMINS, COMBINATIONS	Model2	1672/112709	0.00172133	0.00659134	0.793977
XXL_VLDL_FC_pct	A11B	MULTIVITAMINS, PLAIN	Model2	3592/110789	0.00486993	0.00453625	0.283023
XXL_VLDL_FC_pct	A11C	VITAMIN A AND D, INCL. COMBINATIONS OF THE TWO	Model2	7002/107379	0.00895482	0.00333045	0.00717265
XXL_VLDL_FC_pct	A11D	VITAMIN B1, PLAIN AND IN COMBINATION WITH VITAMIN B6 AND B12	Model2	191/114190	0.0264468	0.0192884	0.170337
XXL_VLDL_FC_pct	A11E	VITAMIN B-COMPLEX, INCL. COMBINATIONS	Model2	834/113547	0.0042327	0.00926313	0.647715
XXL_VLDL_FC_pct	A11G	ASCORBIC ACID (VITAMIN C), INCL. COMBINATIONS	Model2	1819/112562	0.00480017	0.00631202	0.446969
XXL_VLDL_FC_pct	A11H	OTHER PLAIN VITAMIN PREPARATIONS	Model2	581/113800	0.0257106	0.0110909	0.0204423
XXL_VLDL_FC_pct	A11J	OTHER VITAMIN PRODUCTS, COMBINATIONS	Model2	149/114232	-0.0085488	0.0218341	0.695402
XXL_VLDL_FC_pct	A12A	CALCIUM	Model2	4245/110136	0.00131172	0.0042279	0.756368
XXL_VLDL_FC_pct	A12B	POTASSIUM	Model2	80/114301	-0.00991373	0.0297738	0.739159
XXL_VLDL_FC_pct	A12C	OTHER MINERAL SUPPLEMENTS	Model2	1252/113129	-0.000501174	0.0075825	0.947301
XXL_VLDL_FC_pct	A16A	OTHER ALIMENTARY TRACT AND METABOLISM PRODUCTS	Model2	4/114377	0.202388	0.133116	0.128417
XXL_VLDL_FC_pct	B01A	ANTITHROMBOTIC AGENTS	Model2	17421/96960	0.0292958	0.00228907	1.78185e-37
XXL_VLDL_FC_pct	B02A	ANTIFIBRINOLYTICS	Model2	132/114249	0.068451	0.023211	0.00318795
XXL_VLDL_FC_pct	B02B	VITAMIN K AND OTHER HEMOSTATICS	Model2	46/114335	-0.0253398	0.0392551	0.518595
XXL_VLDL_FC_pct	B03A	IRON PREPARATIONS	Model2	1169/113212	0.00432925	0.00784324	0.580969
XXL_VLDL_FC_pct	B03B	VITAMIN B12 AND FOLIC ACID	Model2	1595/112786	0.00104798	0.00672269	0.876122
XXL_VLDL_FC_pct	B03X	OTHER ANTIANEMIC PREPARATIONS	Model2	30/114351	0.0789461	0.048607	0.104342
XXL_VLDL_FC_pct	B05X	I.V. SOLUTION ADDITIVES	Model2	37/114344	0.0751327	0.0437792	0.0861327
XXL_VLDL_FC_pct	C01A	CARDIAC GLYCOSIDES	Model2	282/114099	-0.0327135	0.0158924	0.0395506
XXL_VLDL_FC_pct	C01B	ANTIARRHYTHMICS, CLASS I AND III	Model2	299/114082	0.0138104	0.0154227	0.370545
XXL_VLDL_FC_pct	C01D	VASODILATORS USED IN CARDIAC DISEASES	Model2	1459/112922	0.0237009	0.00706466	0.000794342
XXL_VLDL_FC_pct	C01E	OTHER CARDIAC PREPARATIONS	Model2	14457/99924	-0.00249483	0.00239401	0.297362
XXL_VLDL_FC_pct	C02A	ANTIADRENERGIC AGENTS, CENTRALLY ACTING	Model2	259/114122	-0.00501815	0.0165725	0.762044
XXL_VLDL_FC_pct	C02C	ANTIADRENERGIC AGENTS, PERIPHERALLY ACTING	Model2	1456/112925	0.0164027	0.00707618	0.0204502
XXL_VLDL_FC_pct	C02D	ARTERIOLAR SMOOTH MUSCLE, AGENTS ACTING ON	Model2	23/114358	-0.00306506	0.0555111	0.955967
XXL_VLDL_FC_pct	C03A	LOW-CEILING DIURETICS, THIAZIDES	Model2	6986/107395	0.00525443	0.00335962	0.117821
XXL_VLDL_FC_pct	C03B	LOW-CEILING DIURETICS, EXCL. THIAZIDES	Model2	398/113983	0.0209749	0.0133913	0.117279
XXL_VLDL_FC_pct	C03C	HIGH-CEILING DIURETICS	Model2	1232/113149	0.0104949	0.00769053	0.172364
XXL_VLDL_FC_pct	C03D	POTASSIUM-SPARING AGENTS	Model2	273/114108	0.00232329	0.0161462	0.885587
XXL_VLDL_FC_pct	C03E	DIURETICS AND POTASSIUM-SPARING AGENTS IN COMBINATION	Model2	237/114144	-0.00181373	0.0173368	0.91668
XXL_VLDL_FC_pct	C04A	PERIPHERAL VASODILATORS	Model2	40/114341	-0.0256605	0.042097	0.542157
XXL_VLDL_FC_pct	C05A	AGENTS FOR TREATMENT OF HEMORRHOIDS AND ANAL FISSURES FOR TOPICAL USE	Model2	2201/112180	0.0161736	0.00575021	0.00491373
XXL_VLDL_FC_pct	C05B	ANTIVARICOSE THERAPY	Model2	11/114370	-0.0661671	0.0802584	0.409699
XXL_VLDL_FC_pct	C05C	CAPILLARY STABILIZING AGENTS	Model2	9/114372	-0.000524066	0.0887334	0.995288
XXL_VLDL_FC_pct	C07A	BETA BLOCKING AGENTS	Model2	7817/106564	0.00424839	0.00318137	0.181748
XXL_VLDL_FC_pct	C07B	BETA BLOCKING AGENTS AND THIAZIDES	Model2	112/114269	-0.0117984	0.0251721	0.639279
XXL_VLDL_FC_pct	C07C	BETA BLOCKING AGENTS AND OTHER DIURETICS	Model2	214/114167	-0.0409934	0.0182258	0.0245022
XXL_VLDL_FC_pct	C07D	BETA BLOCKING AGENTS, THIAZIDES AND OTHER DIURETICS	Model2	2/114379	-0.043567	0.188207	0.816939
XXL_VLDL_FC_pct	C07F	BETA BLOCKING AGENTS AND OTHER ANTIHYPERTENSIVES	Model2	9/114372	-0.041932	0.0887366	0.636539
XXL_VLDL_FC_pct	C08C	SELECTIVE CALCIUM CHANNEL BLOCKERS WITH MAINLY VASCULAR EFFECTS	Model2	7392/106989	0.0200438	0.00327568	9.44959e-10
XXL_VLDL_FC_pct	C08D	SELECTIVE CALCIUM CHANNEL BLOCKERS WITH DIRECT CARDIAC EFFECTS	Model2	1009/113372	0.023904	0.0084496	0.00467005
XXL_VLDL_FC_pct	C08G	CALCIUM CHANNEL BLOCKERS AND DIURETICS	Model2	12/114369	-0.0793282	0.0768423	0.30191
XXL_VLDL_FC_pct	C09A	ACE INHIBITORS, PLAIN	Model2	11198/103183	0.0171108	0.00272931	3.63955e-10
XXL_VLDL_FC_pct	C09B	ACE INHIBITORS, COMBINATIONS	Model2	166/114215	0.00371546	0.0206855	0.857454
XXL_VLDL_FC_pct	C09C	ANGIOTENSIN II ANTAGONISTS, PLAIN	Model2	4651/109730	0.00736201	0.00404537	0.0687828
XXL_VLDL_FC_pct	C09D	ANGIOTENSIN II ANTAGONISTS, COMBINATIONS	Model2	215/114166	-0.00207291	0.0181839	0.909241
XXL_VLDL_FC_pct	C10A	LIPID MODIFYING AGENTS, PLAIN	Model2	22895/91486	0.0434172	0.00207971	1.32716e-96
XXL_VLDL_FC_pct	D01A	ANTIFUNGALS FOR TOPICAL USE	Model2	552/113829	-0.00249575	0.0113618	0.826135
XXL_VLDL_FC_pct	D01B	ANTIFUNGALS FOR SYSTEMIC USE	Model2	230/114151	-0.00149514	0.0175701	0.932186
XXL_VLDL_FC_pct	D02A	EMOLLIENTS AND PROTECTIVES	Model2	665/113716	-0.0025284	0.0103629	0.807243
XXL_VLDL_FC_pct	D04A	ANTIPRURITICS, INCL. ANTIHISTAMINES, ANESTHETICS, ETC.	Model2	41/114340	0.0452104	0.0415795	0.276895
XXL_VLDL_FC_pct	D05A	ANTIPSORIATICS FOR TOPICAL USE	Model2	436/113945	0.0138027	0.0127745	0.279926
XXL_VLDL_FC_pct	D05B	ANTIPSORIATICS FOR SYSTEMIC USE	Model2	20/114361	-0.0446117	0.0595192	0.453536
XXL_VLDL_FC_pct	D06A	ANTIBIOTICS FOR TOPICAL USE	Model2	401/113980	0.0149325	0.0133181	0.262197
XXL_VLDL_FC_pct	D06B	CHEMOTHERAPEUTICS FOR TOPICAL USE	Model2	224/114157	0.0221481	0.0178055	0.213543
XXL_VLDL_FC_pct	D07A	CORTICOSTEROIDS, PLAIN	Model2	4337/110044	-0.00187612	0.00412732	0.649426
XXL_VLDL_FC_pct	D07C	CORTICOSTEROIDS, COMBINATIONS WITH ANTIBIOTICS	Model2	151/114230	-0.0109791	0.021678	0.612534
XXL_VLDL_FC_pct	D07X	CORTICOSTEROIDS, OTHER COMBINATIONS	Model2	1512/112869	-0.00249754	0.00689597	0.717222
XXL_VLDL_FC_pct	D08A	ANTISEPTICS AND DISINFECTANTS	Model2	38/114343	-0.0184842	0.0431909	0.668678
XXL_VLDL_FC_pct	D09A	MEDICATED DRESSINGS	Model2	26/114355	-0.0309716	0.0522097	0.553037
XXL_VLDL_FC_pct	D10A	ANTI-ACNE PREPARATIONS FOR TOPICAL USE	Model2	270/114111	0.0252656	0.0162172	0.119248
XXL_VLDL_FC_pct	D11A	OTHER DERMATOLOGICAL PREPARATIONS	Model2	5229/109152	0.0094591	0.00378877	0.0125398
XXL_VLDL_FC_pct	G01A	ANTIINFECTIVES AND ANTISEPTICS, EXCL. COMBINATIONS WITH CORTICOSTEROIDS	Model2	766/113615	0.0145291	0.00965503	0.132372
XXL_VLDL_FC_pct	G02B	CONTRACEPTIVES FOR TOPICAL USE	Model2	326/114055	0.0207804	0.0148114	0.160619
XXL_VLDL_FC_pct	G02C	OTHER GYNECOLOGICALS	Model2	14611/99770	-0.00288072	0.00238413	0.226938
XXL_VLDL_FC_pct	G03A	HORMONAL CONTRACEPTIVES FOR SYSTEMIC USE	Model2	1150/113231	0.0809561	0.00799845	4.54224e-24
XXL_VLDL_FC_pct	G03B	ANDROGENS	Model2	152/114229	-0.00709507	0.0216147	0.742722
XXL_VLDL_FC_pct	G03C	ESTROGENS	Model2	2549/111832	0.0110751	0.0053873	0.0398068
XXL_VLDL_FC_pct	G03D	PROGESTOGENS	Model2	342/114039	0.020984	0.0144495	0.146439
XXL_VLDL_FC_pct	G03F	PROGESTOGENS AND ESTROGENS IN COMBINATION	Model2	1448/112933	0.0705244	0.00707936	2.28528e-23
XXL_VLDL_FC_pct	G03G	GONADOTROPINS AND OTHER OVULATION STIMULANTS	Model2	2/114379	0.174315	0.188216	0.354372
XXL_VLDL_FC_pct	G03H	ANTIANDROGENS	Model2	30/114351	0.0867605	0.0486132	0.0743106
XXL_VLDL_FC_pct	G03X	OTHER SEX HORMONES AND MODULATORS OF THE GENITAL SYSTEM	Model2	109/114272	0.00663767	0.0255237	0.794819
XXL_VLDL_FC_pct	G04B	Urologicals	Model2	1695/112686	0.0115227	0.00653619	0.0779192
XXL_VLDL_FC_pct	G04C	DRUGS USED IN BENIGN PROSTATIC HYPERTROPHY	Model2	1588/112793	0.01302	0.00681253	0.0559837
XXL_VLDL_FC_pct	H01A	ANTERIOR PITUITARY LOBE HORMONES AND ANALOGUES	Model2	26/114355	-0.0769317	0.0522073	0.140597
XXL_VLDL_FC_pct	H01B	POSTERIOR PITUITARY LOBE HORMONES	Model2	35/114346	0.0142321	0.0449988	0.751792
XXL_VLDL_FC_pct	H01C	HYPOTHALAMIC HORMONES	Model2	10/114371	0.211816	0.0841747	0.0118577
XXL_VLDL_FC_pct	H02A	CORTICOSTEROIDS FOR SYSTEMIC USE, PLAIN	Model2	1328/113053	-0.00187646	0.00735177	0.798539
XXL_VLDL_FC_pct	H03A	THYROID PREPARATIONS	Model2	6350/108031	0.00194289	0.00349084	0.577824
XXL_VLDL_FC_pct	H03B	ANTITHYROID PREPARATIONS	Model2	89/114292	0.0324738	0.0282267	0.249955
XXL_VLDL_FC_pct	H04A	GLYCOGENOLYTIC HORMONES	Model2	1/114380	-0.0834982	0.26617	0.753748
XXL_VLDL_FC_pct	H05B	ANTI-PARATHYROID AGENTS	Model2	1/114380	0.038887	0.266173	0.883845
XXL_VLDL_FC_pct	J01A	TETRACYCLINES	Model2	616/113765	-0.00561819	0.0107556	0.601426
XXL_VLDL_FC_pct	J01C	BETA-LACTAM ANTIBACTERIALS, PENICILLINS	Model2	323/114058	-0.0147401	0.0148322	0.320326
XXL_VLDL_FC_pct	J01D	OTHER BETA-LACTAM ANTIBACTERIALS	Model2	105/114276	0.00461494	0.0260031	0.859134
XXL_VLDL_FC_pct	J01E	SULFONAMIDES AND TRIMETHOPRIM	Model2	143/114238	0.0252422	0.0222765	0.257162
XXL_VLDL_FC_pct	J01F	MACROLIDES, LINCOSAMIDES AND STREPTOGRAMINS	Model2	158/114223	0.0151049	0.0211907	0.475965
XXL_VLDL_FC_pct	J01X	OTHER ANTIBACTERIALS	Model2	132/114249	-0.0333883	0.0231862	0.149867
XXL_VLDL_FC_pct	J02A	ANTIMYCOTICS FOR SYSTEMIC USE	Model2	49/114332	0.0341329	0.0380357	0.369513
XXL_VLDL_FC_pct	J04A	DRUGS FOR TREATMENT OF TUBERCULOSIS	Model2	3/114378	0.16731	0.153684	0.276304
XXL_VLDL_FC_pct	J05A	DIRECT ACTING ANTIVIRALS	Model2	220/114161	0.0220515	0.0179819	0.220082
XXL_VLDL_FC_pct	J07B	VIRAL VACCINES	Model2	48/114333	-0.038002	0.0384358	0.322806
XXL_VLDL_FC_pct	L01A	ALKYLATING AGENTS	Model2	15/114366	-0.0421259	0.068733	0.539949
XXL_VLDL_FC_pct	L01B	ANTIMETABOLITES	Model2	654/113727	0.00571883	0.010444	0.583989
XXL_VLDL_FC_pct	L01X	OTHER ANTINEOPLASTIC AGENTS	Model2	166/114215	0.002211	0.0206797	0.914855
XXL_VLDL_FC_pct	L02A	HORMONES AND RELATED AGENTS	Model2	130/114251	0.0481296	0.0233608	0.039375
XXL_VLDL_FC_pct	L02B	HORMONE ANTAGONISTS AND RELATED AGENTS	Model2	785/113596	0.032247	0.00955837	0.000741929
XXL_VLDL_FC_pct	L03A	IMMUNOSTIMULANTS	Model2	32/114349	-0.038385	0.0470774	0.414869
XXL_VLDL_FC_pct	L04A	IMMUNOSUPPRESSANTS	Model2	1039/113342	0.00538455	0.0082992	0.516467
XXL_VLDL_FC_pct	M01A	ANTIINFLAMMATORY AND ANTIRHEUMATIC PRODUCTS, NON-STEROIDS	Model2	24568/89813	0.00407891	0.00193497	0.0350331
XXL_VLDL_FC_pct	M01C	SPECIFIC ANTIRHEUMATIC AGENTS	Model2	9/114372	0.0802563	0.0887247	0.365703
XXL_VLDL_FC_pct	M02A	TOPICAL PRODUCTS FOR JOINT AND MUSCULAR PAIN	Model2	17120/97261	-0.00289548	0.0022279	0.193725
XXL_VLDL_FC_pct	M03B	MUSCLE RELAXANTS, CENTRALLY ACTING AGENTS	Model2	170/114211	-0.0158218	0.0205306	0.440919
XXL_VLDL_FC_pct	M03C	MUSCLE RELAXANTS, DIRECTLY ACTING AGENTS	Model2	2/114379	0.0828447	0.188225	0.659838
XXL_VLDL_FC_pct	M04A	ANTIGOUT PREPARATIONS	Model2	1417/112964	-0.0327271	0.0071776	5.13002e-06
XXL_VLDL_FC_pct	M05B	DRUGS AFFECTING BONE STRUCTURE AND MINERALIZATION	Model2	1973/112408	-0.00356082	0.00609704	0.559205
XXL_VLDL_FC_pct	N02A	OPIOIDS	Model2	6127/108254	-0.00319223	0.0035414	0.367376
XXL_VLDL_FC_pct	N02B	OTHER ANALGESICS AND ANTIPYRETICS	Model2	34136/80245	0.00945311	0.00175359	7.03134e-08
XXL_VLDL_FC_pct	N02C	ANTIMIGRAINE PREPARATIONS	Model2	1334/113047	-0.00357249	0.00735184	0.627017
XXL_VLDL_FC_pct	N03A	ANTIEPILEPTICS	Model2	2019/112362	0.00999869	0.00598657	0.0948852
XXL_VLDL_FC_pct	N04A	ANTICHOLINERGIC AGENTS	Model2	70/114311	0.0108863	0.031829	0.732332
XXL_VLDL_FC_pct	N04B	DOPAMINERGIC AGENTS	Model2	278/114103	-0.0288829	0.0159893	0.0708605
XXL_VLDL_FC_pct	N05A	ANTIPSYCHOTICS	Model2	901/113480	0.000506755	0.00890773	0.954633
XXL_VLDL_FC_pct	N05B	ANXIOLYTICS	Model2	479/113902	-0.0235032	0.0121907	0.0538621
XXL_VLDL_FC_pct	N05C	HYPNOTICS AND SEDATIVES	Model2	828/113553	-0.0196523	0.00929266	0.0344475
XXL_VLDL_FC_pct	N06A	ANTIDEPRESSANTS	Model2	8586/105795	-0.0164526	0.00301111	4.6656e-08
XXL_VLDL_FC_pct	N06B	PSYCHOSTIMULANTS, AGENTS USED FOR ADHD AND NOOTROPICS	Model2	23/114358	-0.0453696	0.0555132	0.413773
XXL_VLDL_FC_pct	N06C	PSYCHOLEPTICS AND PSYCHOANALEPTICS IN COMBINATION	Model2	26/114355	0.0669794	0.052214	0.19957
XXL_VLDL_FC_pct	N06D	ANTI-DEMENTIA DRUGS	Model2	632/113749	0.0166081	0.0106377	0.118468
XXL_VLDL_FC_pct	N07A	PARASYMPATHOMIMETICS	Model2	44/114337	0.0349264	0.040136	0.384192
XXL_VLDL_FC_pct	N07B	DRUGS USED IN ADDICTIVE DISORDERS	Model2	176/114205	-0.00231171	0.0200809	0.908351
XXL_VLDL_FC_pct	N07C	ANTIVERTIGO PREPARATIONS	Model2	431/113950	0.00533719	0.0128564	0.678041
XXL_VLDL_FC_pct	P01A	AGENTS AGAINST AMOEBIASIS AND OTHER PROTOZOAL DISEASES	Model2	53/114328	-0.031009	0.0365705	0.396482
XXL_VLDL_FC_pct	P01B	ANTIMALARIALS	Model2	1028/113353	0.0207065	0.00835797	0.0132336
XXL_VLDL_FC_pct	R01A	DECONGESTANTS AND OTHER NASAL PREPARATIONS FOR TOPICAL USE	Model2	5642/108739	-0.00178101	0.00363997	0.624637
XXL_VLDL_FC_pct	R01B	NASAL DECONGESTANTS FOR SYSTEMIC USE	Model2	50/114331	-0.0244495	0.0376523	0.516113
XXL_VLDL_FC_pct	R03A	ADRENERGICS, INHALANTS	Model2	7545/106836	0.00107649	0.00317814	0.734824
XXL_VLDL_FC_pct	R03B	OTHER DRUGS FOR OBSTRUCTIVE AIRWAY DISEASES, INHALANTS	Model2	5122/109259	0.00300082	0.00381143	0.431095
XXL_VLDL_FC_pct	R03C	ADRENERGICS FOR SYSTEMIC USE	Model2	5005/109376	-0.000759284	0.00385451	0.843839
XXL_VLDL_FC_pct	R03D	OTHER SYSTEMIC DRUGS FOR OBSTRUCTIVE AIRWAY DISEASES	Model2	409/113972	0.00762301	0.0131945	0.56344
XXL_VLDL_FC_pct	R05C	EXPECTORANTS, EXCL. COMBINATIONS WITH COUGH SUPPRESSANTS	Model2	109/114272	0.00136036	0.0255137	0.957478
XXL_VLDL_FC_pct	R05D	COUGH SUPPRESSANTS, EXCL. COMBINATIONS WITH EXPECTORANTS	Model2	584/113797	-0.00215035	0.0110732	0.846025
XXL_VLDL_FC_pct	R06A	ANTIHISTAMINES FOR SYSTEMIC USE	Model2	3693/110688	-0.000525933	0.00445922	0.906113
XXL_VLDL_FC_pct	S01A	ANTIINFECTIVES	Model2	758/113623	0.0214423	0.00970244	0.0271081
XXL_VLDL_FC_pct	S01B	ANTIINFLAMMATORY AGENTS	Model2	3927/110454	-0.00141365	0.0043371	0.744468
XXL_VLDL_FC_pct	S01C	ANTIINFLAMMATORY AGENTS AND ANTIINFECTIVES IN COMBINATION	Model2	1182/113199	-0.00548471	0.00778743	0.481246
XXL_VLDL_FC_pct	S01E	ANTIGLAUCOMA PREPARATIONS AND MIOTICS	Model2	1343/113038	-0.00564898	0.00732164	0.440385
XXL_VLDL_FC_pct	S01F	MYDRIATICS AND CYCLOPLEGICS	Model2	24/114357	-0.150279	0.0543384	0.00568243
XXL_VLDL_FC_pct	S01G	DECONGESTANTS AND ANTIALLERGICS	Model2	363/114018	-0.0164686	0.0139963	0.239343
XXL_VLDL_FC_pct	S01K	SURGICAL AIDS	Model2	237/114144	0.0139243	0.0173238	0.421531
XXL_VLDL_FC_pct	S01X	OTHER OPHTHALMOLOGICALS	Model2	1074/113307	0.00560544	0.00817555	0.492945
XXL_VLDL_FC_pct	S02A	ANTIINFECTIVES	Model2	107/114274	-0.0243213	0.0257463	0.34484
XXL_VLDL_FC_pct	S02B	CORTICOSTEROIDS	Model2	1242/113139	-0.0034358	0.00759921	0.651179
XXL_VLDL_FC_pct	S02C	CORTICOSTEROIDS AND ANTIINFECTIVES IN COMBINATION	Model2	72/114309	-0.0458078	0.0313791	0.144342
XXL_VLDL_FC_pct	S03A	ANTIINFECTIVES	Model2	97/114284	-0.0264614	0.0270375	0.327734
XXL_VLDL_FC_pct	S03C	CORTICOSTEROIDS AND ANTIINFECTIVES IN COMBINATION	Model2	5/114376	0.10751	0.119037	0.366443
XXL_VLDL_FC_pct	V03A	ALL OTHER THERAPEUTIC PRODUCTS	Model2	252/114129	0.00908236	0.016793	0.588617
XXL_VLDL_FC_pct	V06D	OTHER NUTRIENTS	Model2	142/114239	0.0233416	0.0223589	0.29651
XXL_VLDL_FC_pct	A07A	INTESTINAL ANTIINFECTIVES	Model2	23/114358	0.0100804	0.0555099	0.8559
XXL_VLDL_FC_pct	B05C	IRRIGATING SOLUTIONS	Model2	104/114277	0.0401731	0.0261183	0.124022
XXL_VLDL_FC_pct	J01G	AMINOGLYCOSIDE ANTIBACTERIALS	Model2	2/114379	-0.0190348	0.188203	0.91944
XXL_VLDL_FC_pct	R02A	THROAT PREPARATIONS	Model2	13982/100399	-0.00355523	0.00243048	0.143533
XXL_VLDL_FC_pct	S03B	CORTICOSTEROIDS	Model2	935/113446	-0.00168006	0.00874765	0.847697
XXL_VLDL_FC_pct	C01C	CARDIAC STIMULANTS EXCL. CARDIAC GLYCOSIDES	Model2	29/114352	-0.0368213	0.0494334	0.456354
XXL_VLDL_FC_pct	G02A	OXYTOCICS	Model2	4/114377	-0.327527	0.133092	0.0138603
XXL_VLDL_FC_pct	V04C	OTHER DIAGNOSTIC AGENTS	Model2	36/114345	-0.0155882	0.0443742	0.725371
XXL_VLDL_FC_pct	D02B	PROTECTIVES AGAINST UV-RADIATION	Model2	11/114370	0.0915998	0.0802682	0.253801
XXL_VLDL_FC_pct	D03A	CICATRIZANTS	Model2	5/114376	0.166416	0.119041	0.162124
XXL_VLDL_FC_pct	D03B	ENZYMES	Model2	22/114359	-0.0602653	0.0567775	0.288497
XXL_VLDL_FC_pct	M09A	OTHER DRUGS FOR DISORDERS OF THE MUSCULO-SKELETAL SYSTEM	Model2	22/114359	-0.0602653	0.0567775	0.288497
XXL_VLDL_FC_pct	J01B	AMPHENICOLS	Model2	2/114379	-0.000876832	0.188216	0.996283
XXL_VLDL_FC_pct	D10B	ANTI-ACNE PREPARATIONS FOR SYSTEMIC USE	Model2	1/114380	0.719579	0.266158	0.00686077
XXL_VLDL_FC_pct	J04B	DRUGS FOR TREATMENT OF LEPRA	Model2	13/114368	-0.0702343	0.0738255	0.341425
XXL_VLDL_FC_pct	J01M	QUINOLONE ANTIBACTERIALS	Model2	60/114321	-0.0089496	0.0343724	0.794577
XXL_VLDL_FC_pct	N01A	ANESTHETICS, GENERAL	Model2	40/114341	-0.0140765	0.0421018	0.738121
XXL_VLDL_FC_pct	P03A	ECTOPARASITICIDES, INCL. SCABICIDES	Model2	11/114370	0.0767943	0.080266	0.338697
XXL_VLDL_TG_pct	A01A	STOMATOLOGICAL PREPARATIONS	Model2	16445/97936	-0.408341	0.107968	0.000155607
XXL_VLDL_TG_pct	A02A	ANTACIDS	Model2	251/114130	0.304473	0.780795	0.696572
XXL_VLDL_TG_pct	A02B	DRUGS FOR PEPTIC ULCER AND GASTRO-OESOPHAGEAL REFLUX DISEASE (GORD)	Model2	13664/100717	0.0622069	0.114804	0.587919
XXL_VLDL_TG_pct	A03A	Drugs for functional gastrointestinal disorders	Model2	1012/113369	0.68053	0.390465	0.081359
XXL_VLDL_TG_pct	A03B	BELLADONNA AND DERIVATIVES, PLAIN	Model2	135/114246	0.502143	1.06377	0.636898
XXL_VLDL_TG_pct	A03C	ANTISPASMODICS IN COMBINATION WITH PSYCHOLEPTICS	Model2	11/114370	1.32555	3.72487	0.721942
XXL_VLDL_TG_pct	A03F	PROPULSIVES	Model2	372/114009	0.342101	0.641543	0.593863
XXL_VLDL_TG_pct	A04A	ANTIEMETICS AND ANTINAUSEANTS	Model2	26/114355	1.32531	2.42251	0.584325
XXL_VLDL_TG_pct	A05A	BILE THERAPY	Model2	65/114316	-2.51128	1.53254	0.101292
XXL_VLDL_TG_pct	A06A	Drugs for constipation	Model2	1932/112449	-0.398908	0.284326	0.160621
XXL_VLDL_TG_pct	A07D	ANTIPROPULSIVES	Model2	442/113939	2.30244	0.588846	9.23166e-05
XXL_VLDL_TG_pct	A07E	INTESTINAL ANTIINFLAMMATORY AGENTS	Model2	3804/110577	-0.082806	0.20394	0.684721
XXL_VLDL_TG_pct	A08A	ANTIOBESITY PREPARATIONS, EXCL. DIET PRODUCTS	Model2	296/114085	-0.325363	0.722329	0.652397
XXL_VLDL_TG_pct	A09A	DIGESTIVES, INCL. ENZYMES	Model2	68/114313	-0.653706	1.49836	0.662634
XXL_VLDL_TG_pct	A10A	INSULINS AND ANALOGUES	Model2	1184/113197	0.043027	0.362183	0.905435
XXL_VLDL_TG_pct	A10B	BLOOD GLUCOSE LOWERING DRUGS, EXCL. INSULINS	Model2	3749/110632	1.11331	0.210252	1.19159e-07
XXL_VLDL_TG_pct	A11A	MULTIVITAMINS, COMBINATIONS	Model2	1672/112709	0.0410795	0.305839	0.893152
XXL_VLDL_TG_pct	A11B	MULTIVITAMINS, PLAIN	Model2	3592/110789	-0.273711	0.210482	0.193467
XXL_VLDL_TG_pct	A11C	VITAMIN A AND D, INCL. COMBINATIONS OF THE TWO	Model2	7002/107379	-0.521836	0.154531	0.000733281
XXL_VLDL_TG_pct	A11D	VITAMIN B1, PLAIN AND IN COMBINATION WITH VITAMIN B6 AND B12	Model2	191/114190	-1.05215	0.894983	0.239751
XXL_VLDL_TG_pct	A11E	VITAMIN B-COMPLEX, INCL. COMBINATIONS	Model2	834/113547	-0.0236791	0.42981	0.956065
XXL_VLDL_TG_pct	A11G	ASCORBIC ACID (VITAMIN C), INCL. COMBINATIONS	Model2	1819/112562	-0.286776	0.292878	0.327501
XXL_VLDL_TG_pct	A11H	OTHER PLAIN VITAMIN PREPARATIONS	Model2	581/113800	-0.938707	0.514624	0.0681452
XXL_VLDL_TG_pct	A11J	OTHER VITAMIN PRODUCTS, COMBINATIONS	Model2	149/114232	0.612091	1.0131	0.545728
XXL_VLDL_TG_pct	A12A	CALCIUM	Model2	4245/110136	0.33108	0.196172	0.0914717
XXL_VLDL_TG_pct	A12B	POTASSIUM	Model2	80/114301	-0.00190028	1.38151	0.998903
XXL_VLDL_TG_pct	A12C	OTHER MINERAL SUPPLEMENTS	Model2	1252/113129	0.20232	0.351828	0.565257
XXL_VLDL_TG_pct	A16A	OTHER ALIMENTARY TRACT AND METABOLISM PRODUCTS	Model2	4/114377	-10.0466	6.17659	0.103834
XXL_VLDL_TG_pct	B01A	ANTITHROMBOTIC AGENTS	Model2	17421/96960	-0.461557	0.10628	1.40778e-05
XXL_VLDL_TG_pct	B02A	ANTIFIBRINOLYTICS	Model2	132/114249	-3.49149	1.07699	0.00118764
XXL_VLDL_TG_pct	B02B	VITAMIN K AND OTHER HEMOSTATICS	Model2	46/114335	2.73152	1.82143	0.133705
XXL_VLDL_TG_pct	B03A	IRON PREPARATIONS	Model2	1169/113212	-0.356187	0.363926	0.327713
XXL_VLDL_TG_pct	B03B	VITAMIN B12 AND FOLIC ACID	Model2	1595/112786	0.0981594	0.311933	0.753004
XXL_VLDL_TG_pct	B03X	OTHER ANTIANEMIC PREPARATIONS	Model2	30/114351	-3.72806	2.25537	0.098339
XXL_VLDL_TG_pct	B05X	I.V. SOLUTION ADDITIVES	Model2	37/114344	-1.78087	2.03138	0.380662
XXL_VLDL_TG_pct	C01A	CARDIAC GLYCOSIDES	Model2	282/114099	1.59528	0.737406	0.0305153
XXL_VLDL_TG_pct	C01B	ANTIARRHYTHMICS, CLASS I AND III	Model2	299/114082	0.428717	0.715617	0.549116
XXL_VLDL_TG_pct	C01D	VASODILATORS USED IN CARDIAC DISEASES	Model2	1459/112922	-0.253416	0.327816	0.439498
XXL_VLDL_TG_pct	C01E	OTHER CARDIAC PREPARATIONS	Model2	14457/99924	-0.0986994	0.111083	0.374262
XXL_VLDL_TG_pct	C02A	ANTIADRENERGIC AGENTS, CENTRALLY ACTING	Model2	259/114122	0.760723	0.768964	0.322527
XXL_VLDL_TG_pct	C02C	ANTIADRENERGIC AGENTS, PERIPHERALLY ACTING	Model2	1456/112925	0.26409	0.328342	0.421218
XXL_VLDL_TG_pct	C02D	ARTERIOLAR SMOOTH MUSCLE, AGENTS ACTING ON	Model2	23/114358	0.46883	2.57572	0.855568
XXL_VLDL_TG_pct	C03A	LOW-CEILING DIURETICS, THIAZIDES	Model2	6986/107395	-0.132284	0.155888	0.396115
XXL_VLDL_TG_pct	C03B	LOW-CEILING DIURETICS, EXCL. THIAZIDES	Model2	398/113983	-0.203923	0.621364	0.742772
XXL_VLDL_TG_pct	C03C	HIGH-CEILING DIURETICS	Model2	1232/113149	0.321926	0.356843	0.366978
XXL_VLDL_TG_pct	C03D	POTASSIUM-SPARING AGENTS	Model2	273/114108	-0.134531	0.749187	0.85749
XXL_VLDL_TG_pct	C03E	DIURETICS AND POTASSIUM-SPARING AGENTS IN COMBINATION	Model2	237/114144	0.311148	0.804429	0.69891
XXL_VLDL_TG_pct	C04A	PERIPHERAL VASODILATORS	Model2	40/114341	0.93397	1.95331	0.632546
XXL_VLDL_TG_pct	C05A	AGENTS FOR TREATMENT OF HEMORRHOIDS AND ANAL FISSURES FOR TOPICAL USE	Model2	2201/112180	-0.297726	0.266818	0.264494
XXL_VLDL_TG_pct	C05B	ANTIVARICOSE THERAPY	Model2	11/114370	2.66604	3.724	0.47405
XXL_VLDL_TG_pct	C05C	CAPILLARY STABILIZING AGENTS	Model2	9/114372	2.88002	4.11723	0.484239
XXL_VLDL_TG_pct	C07A	BETA BLOCKING AGENTS	Model2	7817/106564	-0.0324453	0.147617	0.826032
XXL_VLDL_TG_pct	C07B	BETA BLOCKING AGENTS AND THIAZIDES	Model2	112/114269	0.824053	1.16799	0.48048
XXL_VLDL_TG_pct	C07C	BETA BLOCKING AGENTS AND OTHER DIURETICS	Model2	214/114167	1.13496	0.845691	0.179582
XXL_VLDL_TG_pct	C07D	BETA BLOCKING AGENTS, THIAZIDES AND OTHER DIURETICS	Model2	2/114379	1.65184	8.73282	0.849973
XXL_VLDL_TG_pct	C07F	BETA BLOCKING AGENTS AND OTHER ANTIHYPERTENSIVES	Model2	9/114372	1.43755	4.11739	0.726983
XXL_VLDL_TG_pct	C08C	SELECTIVE CALCIUM CHANNEL BLOCKERS WITH MAINLY VASCULAR EFFECTS	Model2	7392/106989	-0.42668	0.152012	0.00500302
XXL_VLDL_TG_pct	C08D	SELECTIVE CALCIUM CHANNEL BLOCKERS WITH DIRECT CARDIAC EFFECTS	Model2	1009/113372	0.0810194	0.392076	0.83629
XXL_VLDL_TG_pct	C08G	CALCIUM CHANNEL BLOCKERS AND DIURETICS	Model2	12/114369	5.24224	3.56547	0.141489
XXL_VLDL_TG_pct	C09A	ACE INHIBITORS, PLAIN	Model2	11198/103183	-0.0705284	0.126662	0.577648
XXL_VLDL_TG_pct	C09B	ACE INHIBITORS, COMBINATIONS	Model2	166/114215	0.296059	0.95981	0.757736
XXL_VLDL_TG_pct	C09C	ANGIOTENSIN II ANTAGONISTS, PLAIN	Model2	4651/109730	0.105533	0.187708	0.573966
XXL_VLDL_TG_pct	C09D	ANGIOTENSIN II ANTAGONISTS, COMBINATIONS	Model2	215/114166	1.26025	0.843728	0.135265
XXL_VLDL_TG_pct	C10A	LIPID MODIFYING AGENTS, PLAIN	Model2	22895/91486	-0.955294	0.0966413	4.94286e-23
XXL_VLDL_TG_pct	D01A	ANTIFUNGALS FOR TOPICAL USE	Model2	552/113829	-0.170681	0.527189	0.746122
XXL_VLDL_TG_pct	D01B	ANTIFUNGALS FOR SYSTEMIC USE	Model2	230/114151	-0.185857	0.815256	0.819667
XXL_VLDL_TG_pct	D02A	EMOLLIENTS AND PROTECTIVES	Model2	665/113716	0.507736	0.480839	0.290999
XXL_VLDL_TG_pct	D04A	ANTIPRURITICS, INCL. ANTIHISTAMINES, ANESTHETICS, ETC.	Model2	41/114340	-2.19769	1.92929	0.254657
XXL_VLDL_TG_pct	D05A	ANTIPSORIATICS FOR TOPICAL USE	Model2	436/113945	-0.975466	0.592733	0.0998267
XXL_VLDL_TG_pct	D05B	ANTIPSORIATICS FOR SYSTEMIC USE	Model2	20/114361	-1.80929	2.7617	0.512382
XXL_VLDL_TG_pct	D06A	ANTIBIOTICS FOR TOPICAL USE	Model2	401/113980	-0.416415	0.617963	0.500408
XXL_VLDL_TG_pct	D06B	CHEMOTHERAPEUTICS FOR TOPICAL USE	Model2	224/114157	-1.25016	0.826174	0.130233
XXL_VLDL_TG_pct	D07A	CORTICOSTEROIDS, PLAIN	Model2	4337/110044	0.210487	0.191507	0.271723
XXL_VLDL_TG_pct	D07C	CORTICOSTEROIDS, COMBINATIONS WITH ANTIBIOTICS	Model2	151/114230	-0.213394	1.00586	0.83199
XXL_VLDL_TG_pct	D07X	CORTICOSTEROIDS, OTHER COMBINATIONS	Model2	1512/112869	0.228305	0.319973	0.47553
XXL_VLDL_TG_pct	D08A	ANTISEPTICS AND DISINFECTANTS	Model2	38/114343	1.67988	2.00406	0.401899
XXL_VLDL_TG_pct	D09A	MEDICATED DRESSINGS	Model2	26/114355	2.31992	2.42253	0.338244
XXL_VLDL_TG_pct	D10A	ANTI-ACNE PREPARATIONS FOR TOPICAL USE	Model2	270/114111	-1.20226	0.752479	0.110107
XXL_VLDL_TG_pct	D11A	OTHER DERMATOLOGICAL PREPARATIONS	Model2	5229/109152	-0.462681	0.175798	0.00849247
XXL_VLDL_TG_pct	G01A	ANTIINFECTIVES AND ANTISEPTICS, EXCL. COMBINATIONS WITH CORTICOSTEROIDS	Model2	766/113615	-0.600423	0.447995	0.180168
XXL_VLDL_TG_pct	G02B	CONTRACEPTIVES FOR TOPICAL USE	Model2	326/114055	0.041971	0.687256	0.951303
XXL_VLDL_TG_pct	G02C	OTHER GYNECOLOGICALS	Model2	14611/99770	-0.123714	0.110624	0.263429
XXL_VLDL_TG_pct	G03A	HORMONAL CONTRACEPTIVES FOR SYSTEMIC USE	Model2	1150/113231	-4.52611	0.371054	3.34559e-34
XXL_VLDL_TG_pct	G03B	ANDROGENS	Model2	152/114229	0.108524	1.00293	0.913831
XXL_VLDL_TG_pct	G03C	ESTROGENS	Model2	2549/111832	-1.15434	0.249952	3.87419e-06
XXL_VLDL_TG_pct	G03D	PROGESTOGENS	Model2	342/114039	-1.81465	0.670441	0.00679764
XXL_VLDL_TG_pct	G03F	PROGESTOGENS AND ESTROGENS IN COMBINATION	Model2	1448/112933	-3.67226	0.328446	5.24617e-29
XXL_VLDL_TG_pct	G03G	GONADOTROPINS AND OTHER OVULATION STIMULANTS	Model2	2/114379	-10.1467	8.73319	0.245296
XXL_VLDL_TG_pct	G03H	ANTIANDROGENS	Model2	30/114351	-2.70766	2.25567	0.229995
XXL_VLDL_TG_pct	G03X	OTHER SEX HORMONES AND MODULATORS OF THE GENITAL SYSTEM	Model2	109/114272	-1.03837	1.1843	0.380606
XXL_VLDL_TG_pct	G04B	Urologicals	Model2	1695/112686	-0.415139	0.303281	0.171057
XXL_VLDL_TG_pct	G04C	DRUGS USED IN BENIGN PROSTATIC HYPERTROPHY	Model2	1588/112793	-0.058535	0.316107	0.853092
XXL_VLDL_TG_pct	H01A	ANTERIOR PITUITARY LOBE HORMONES AND ANALOGUES	Model2	26/114355	4.61272	2.4224	0.0568879
XXL_VLDL_TG_pct	H01B	POSTERIOR PITUITARY LOBE HORMONES	Model2	35/114346	0.790423	2.08795	0.705012
XXL_VLDL_TG_pct	H01C	HYPOTHALAMIC HORMONES	Model2	10/114371	-9.12954	3.90573	0.0194161
XXL_VLDL_TG_pct	H02A	CORTICOSTEROIDS FOR SYSTEMIC USE, PLAIN	Model2	1328/113053	0.15224	0.341122	0.655387
XXL_VLDL_TG_pct	H03A	THYROID PREPARATIONS	Model2	6350/108031	-0.287419	0.161973	0.0759852
XXL_VLDL_TG_pct	H03B	ANTITHYROID PREPARATIONS	Model2	89/114292	-1.74749	1.30972	0.182126
XXL_VLDL_TG_pct	H04A	GLYCOGENOLYTIC HORMONES	Model2	1/114380	1.48916	12.3503	0.904026
XXL_VLDL_TG_pct	H05B	ANTI-PARATHYROID AGENTS	Model2	1/114380	-2.54655	12.3504	0.836642
XXL_VLDL_TG_pct	J01A	TETRACYCLINES	Model2	616/113765	0.585083	0.499057	0.241048
XXL_VLDL_TG_pct	J01C	BETA-LACTAM ANTIBACTERIALS, PENICILLINS	Model2	323/114058	0.965802	0.688212	0.160515
XXL_VLDL_TG_pct	J01D	OTHER BETA-LACTAM ANTIBACTERIALS	Model2	105/114276	0.661129	1.20655	0.583726
XXL_VLDL_TG_pct	J01E	SULFONAMIDES AND TRIMETHOPRIM	Model2	143/114238	-1.73263	1.03363	0.0936886
XXL_VLDL_TG_pct	J01F	MACROLIDES, LINCOSAMIDES AND STREPTOGRAMINS	Model2	158/114223	0.368054	0.983251	0.708165
XXL_VLDL_TG_pct	J01X	OTHER ANTIBACTERIALS	Model2	132/114249	1.33932	1.07584	0.21317
XXL_VLDL_TG_pct	J02A	ANTIMYCOTICS FOR SYSTEMIC USE	Model2	49/114332	-0.748445	1.76487	0.671508
XXL_VLDL_TG_pct	J04A	DRUGS FOR TREATMENT OF TUBERCULOSIS	Model2	3/114378	0.298296	7.13099	0.966634
XXL_VLDL_TG_pct	J05A	DIRECT ACTING ANTIVIRALS	Model2	220/114161	-1.5039	0.834354	0.0714731
XXL_VLDL_TG_pct	J07B	VIRAL VACCINES	Model2	48/114333	3.13838	1.78341	0.0784503
XXL_VLDL_TG_pct	L01A	ALKYLATING AGENTS	Model2	15/114366	2.41658	3.18921	0.448611
XXL_VLDL_TG_pct	L01B	ANTIMETABOLITES	Model2	654/113727	-0.5067	0.484602	0.295748
XXL_VLDL_TG_pct	L01X	OTHER ANTINEOPLASTIC AGENTS	Model2	166/114215	-0.406119	0.959539	0.672118
XXL_VLDL_TG_pct	L02A	HORMONES AND RELATED AGENTS	Model2	130/114251	-1.32417	1.08396	0.22186
XXL_VLDL_TG_pct	L02B	HORMONE ANTAGONISTS AND RELATED AGENTS	Model2	785/113596	-1.75195	0.443501	7.81104e-05
XXL_VLDL_TG_pct	L03A	IMMUNOSTIMULANTS	Model2	32/114349	1.21377	2.1844	0.57845
XXL_VLDL_TG_pct	L04A	IMMUNOSUPPRESSANTS	Model2	1039/113342	-0.29842	0.385083	0.438372
XXL_VLDL_TG_pct	M01A	ANTIINFLAMMATORY AND ANTIRHEUMATIC PRODUCTS, NON-STEROIDS	Model2	24568/89813	-0.365157	0.0897779	4.75861e-05
XXL_VLDL_TG_pct	M01C	SPECIFIC ANTIRHEUMATIC AGENTS	Model2	9/114372	-3.53963	4.11683	0.389904
XXL_VLDL_TG_pct	M02A	TOPICAL PRODUCTS FOR JOINT AND MUSCULAR PAIN	Model2	17120/97261	-0.159931	0.103374	0.12184
XXL_VLDL_TG_pct	M03B	MUSCLE RELAXANTS, CENTRALLY ACTING AGENTS	Model2	170/114211	0.272955	0.952625	0.774473
XXL_VLDL_TG_pct	M03C	MUSCLE RELAXANTS, DIRECTLY ACTING AGENTS	Model2	2/114379	-2.09265	8.73364	0.810635
XXL_VLDL_TG_pct	M04A	ANTIGOUT PREPARATIONS	Model2	1417/112964	1.72638	0.333032	2.17741e-07
XXL_VLDL_TG_pct	M05B	DRUGS AFFECTING BONE STRUCTURE AND MINERALIZATION	Model2	1973/112408	0.397132	0.282901	0.160385
XXL_VLDL_TG_pct	N02A	OPIOIDS	Model2	6127/108254	-0.112005	0.164322	0.49548
XXL_VLDL_TG_pct	N02B	OTHER ANALGESICS AND ANTIPYRETICS	Model2	34136/80245	-0.259993	0.0813733	0.00139836
XXL_VLDL_TG_pct	N02C	ANTIMIGRAINE PREPARATIONS	Model2	1334/113047	-0.13686	0.341126	0.688274
XXL_VLDL_TG_pct	N03A	ANTIEPILEPTICS	Model2	2019/112362	-0.0553357	0.277781	0.842102
XXL_VLDL_TG_pct	N04A	ANTICHOLINERGIC AGENTS	Model2	70/114311	-0.0183245	1.47687	0.9901
XXL_VLDL_TG_pct	N04B	DOPAMINERGIC AGENTS	Model2	278/114103	2.03836	0.741892	0.00600583
XXL_VLDL_TG_pct	N05A	ANTIPSYCHOTICS	Model2	901/113480	-0.445713	0.413317	0.280867
XXL_VLDL_TG_pct	N05B	ANXIOLYTICS	Model2	479/113902	1.04795	0.565649	0.0639348
XXL_VLDL_TG_pct	N05C	HYPNOTICS AND SEDATIVES	Model2	828/113553	0.538292	0.431186	0.211887
XXL_VLDL_TG_pct	N06A	ANTIDEPRESSANTS	Model2	8586/105795	0.543905	0.139725	9.91944e-05
XXL_VLDL_TG_pct	N06B	PSYCHOSTIMULANTS, AGENTS USED FOR ADHD AND NOOTROPICS	Model2	23/114358	1.31948	2.57582	0.608473
XXL_VLDL_TG_pct	N06C	PSYCHOLEPTICS AND PSYCHOANALEPTICS IN COMBINATION	Model2	26/114355	-0.994345	2.42275	0.681498
XXL_VLDL_TG_pct	N06D	ANTI-DEMENTIA DRUGS	Model2	632/113749	-0.589996	0.493591	0.231968
XXL_VLDL_TG_pct	N07A	PARASYMPATHOMIMETICS	Model2	44/114337	0.546601	1.86232	0.769136
XXL_VLDL_TG_pct	N07B	DRUGS USED IN ADDICTIVE DISORDERS	Model2	176/114205	0.350785	0.931756	0.706563
XXL_VLDL_TG_pct	N07C	ANTIVERTIGO PREPARATIONS	Model2	431/113950	-0.000415141	0.596538	0.999445
XXL_VLDL_TG_pct	P01A	AGENTS AGAINST AMOEBIASIS AND OTHER PROTOZOAL DISEASES	Model2	53/114328	1.3765	1.69687	0.417254
XXL_VLDL_TG_pct	P01B	ANTIMALARIALS	Model2	1028/113353	-0.841502	0.387813	0.030019
XXL_VLDL_TG_pct	R01A	DECONGESTANTS AND OTHER NASAL PREPARATIONS FOR TOPICAL USE	Model2	5642/108739	0.243213	0.168894	0.14986
XXL_VLDL_TG_pct	R01B	NASAL DECONGESTANTS FOR SYSTEMIC USE	Model2	50/114331	0.517171	1.74707	0.767214
XXL_VLDL_TG_pct	R03A	ADRENERGICS, INHALANTS	Model2	7545/106836	0.104323	0.147465	0.479293
XXL_VLDL_TG_pct	R03B	OTHER DRUGS FOR OBSTRUCTIVE AIRWAY DISEASES, INHALANTS	Model2	5122/109259	-0.0511986	0.176851	0.772198
XXL_VLDL_TG_pct	R03C	ADRENERGICS FOR SYSTEMIC USE	Model2	5005/109376	0.0585065	0.178849	0.743572
XXL_VLDL_TG_pct	R03D	OTHER SYSTEMIC DRUGS FOR OBSTRUCTIVE AIRWAY DISEASES	Model2	409/113972	0.670396	0.612224	0.273511
XXL_VLDL_TG_pct	R05C	EXPECTORANTS, EXCL. COMBINATIONS WITH COUGH SUPPRESSANTS	Model2	109/114272	0.726436	1.18384	0.539462
XXL_VLDL_TG_pct	R05D	COUGH SUPPRESSANTS, EXCL. COMBINATIONS WITH EXPECTORANTS	Model2	584/113797	-0.244118	0.513799	0.634699
XXL_VLDL_TG_pct	R06A	ANTIHISTAMINES FOR SYSTEMIC USE	Model2	3693/110688	0.130024	0.206908	0.529734
XXL_VLDL_TG_pct	S01A	ANTIINFECTIVES	Model2	758/113623	-0.746766	0.450198	0.097169
XXL_VLDL_TG_pct	S01B	ANTIINFLAMMATORY AGENTS	Model2	3927/110454	-0.230721	0.201241	0.251593
XXL_VLDL_TG_pct	S01C	ANTIINFLAMMATORY AGENTS AND ANTIINFECTIVES IN COMBINATION	Model2	1182/113199	0.284167	0.361337	0.431617
XXL_VLDL_TG_pct	S01E	ANTIGLAUCOMA PREPARATIONS AND MIOTICS	Model2	1343/113038	0.151974	0.339725	0.654628
XXL_VLDL_TG_pct	S01F	MYDRIATICS AND CYCLOPLEGICS	Model2	24/114357	5.2747	2.52134	0.0364389
XXL_VLDL_TG_pct	S01G	DECONGESTANTS AND ANTIALLERGICS	Model2	363/114018	0.883563	0.64943	0.173668
XXL_VLDL_TG_pct	S01K	SURGICAL AIDS	Model2	237/114144	-0.918264	0.803821	0.253301
XXL_VLDL_TG_pct	S01X	OTHER OPHTHALMOLOGICALS	Model2	1074/113307	-0.513704	0.379344	0.175678
XXL_VLDL_TG_pct	S02A	ANTIINFECTIVES	Model2	107/114274	1.07635	1.19463	0.367598
XXL_VLDL_TG_pct	S02B	CORTICOSTEROIDS	Model2	1242/113139	0.354869	0.352603	0.314212
XXL_VLDL_TG_pct	S02C	CORTICOSTEROIDS AND ANTIINFECTIVES IN COMBINATION	Model2	72/114309	1.23437	1.456	0.39656
XXL_VLDL_TG_pct	S03A	ANTIINFECTIVES	Model2	97/114284	0.837514	1.25454	0.5044
XXL_VLDL_TG_pct	S03C	CORTICOSTEROIDS AND ANTIINFECTIVES IN COMBINATION	Model2	5/114376	-3.47863	5.52334	0.528823
XXL_VLDL_TG_pct	V03A	ALL OTHER THERAPEUTIC PRODUCTS	Model2	252/114129	-0.0209595	0.779196	0.97854
XXL_VLDL_TG_pct	V06D	OTHER NUTRIENTS	Model2	142/114239	-1.10199	1.03746	0.288145
XXL_VLDL_TG_pct	A07A	INTESTINAL ANTIINFECTIVES	Model2	23/114358	0.547837	2.57566	0.831563
XXL_VLDL_TG_pct	B05C	IRRIGATING SOLUTIONS	Model2	104/114277	-1.6488	1.21189	0.173671
XXL_VLDL_TG_pct	J01G	AMINOGLYCOSIDE ANTIBACTERIALS	Model2	2/114379	0.0170892	8.73264	0.998439
XXL_VLDL_TG_pct	R02A	THROAT PREPARATIONS	Model2	13982/100399	-0.0482975	0.112775	0.668461
XXL_VLDL_TG_pct	S03B	CORTICOSTEROIDS	Model2	935/113446	0.274437	0.405891	0.498956
XXL_VLDL_TG_pct	C01C	CARDIAC STIMULANTS EXCL. CARDIAC GLYCOSIDES	Model2	29/114352	3.85379	2.29369	0.0929274
XXL_VLDL_TG_pct	G02A	OXYTOCICS	Model2	4/114377	8.8222	6.17561	0.153134
XXL_VLDL_TG_pct	V04C	OTHER DIAGNOSTIC AGENTS	Model2	36/114345	0.28761	2.05897	0.888908
XXL_VLDL_TG_pct	D02B	PROTECTIVES AGAINST UV-RADIATION	Model2	11/114370	-2.07353	3.72446	0.577711
XXL_VLDL_TG_pct	D03A	CICATRIZANTS	Model2	5/114376	-11.0622	5.52347	0.045205
XXL_VLDL_TG_pct	D03B	ENZYMES	Model2	22/114359	2.90915	2.63448	0.269483
XXL_VLDL_TG_pct	M09A	OTHER DRUGS FOR DISORDERS OF THE MUSCULO-SKELETAL SYSTEM	Model2	22/114359	2.90915	2.63448	0.269483
XXL_VLDL_TG_pct	J01B	AMPHENICOLS	Model2	2/114379	4.35556	8.73322	0.617967
XXL_VLDL_TG_pct	D10B	ANTI-ACNE PREPARATIONS FOR SYSTEMIC USE	Model2	1/114380	-38.143	12.3496	0.00201158
XXL_VLDL_TG_pct	J04B	DRUGS FOR TREATMENT OF LEPRA	Model2	13/114368	3.1133	3.42551	0.363426
XXL_VLDL_TG_pct	J01M	QUINOLONE ANTIBACTERIALS	Model2	60/114321	0.487925	1.59488	0.759657
XXL_VLDL_TG_pct	N01A	ANESTHETICS, GENERAL	Model2	40/114341	1.62397	1.95352	0.405802
XXL_VLDL_TG_pct	P03A	ECTOPARASITICIDES, INCL. SCABICIDES	Model2	11/114370	-1.81776	3.72436	0.6255
XL_VLDL_PL_pct	A01A	STOMATOLOGICAL PREPARATIONS	Model2	16820/100257	-0.0570063	0.00335413	1.05418e-64
XL_VLDL_PL_pct	A02A	ANTACIDS	Model2	253/116824	0.00690792	0.0244579	0.777605
XL_VLDL_PL_pct	A02B	DRUGS FOR PEPTIC ULCER AND GASTRO-OESOPHAGEAL REFLUX DISEASE (GORD)	Model2	13894/103183	-0.000458085	0.00357912	0.898158
XL_VLDL_PL_pct	A03A	Drugs for functional gastrointestinal disorders	Model2	1024/116053	0.0197517	0.012207	0.105653
XL_VLDL_PL_pct	A03B	BELLADONNA AND DERIVATIVES, PLAIN	Model2	139/116938	0.0123216	0.0329703	0.708616
XL_VLDL_PL_pct	A03C	ANTISPASMODICS IN COMBINATION WITH PSYCHOLEPTICS	Model2	12/117065	0.00931773	0.112155	0.933789
XL_VLDL_PL_pct	A03F	PROPULSIVES	Model2	382/116695	-0.0593057	0.0199093	0.00289446
XL_VLDL_PL_pct	A04A	ANTIEMETICS AND ANTINAUSEANTS	Model2	26/117051	-0.218451	0.0761834	0.00413881
XL_VLDL_PL_pct	A05A	BILE THERAPY	Model2	65/117012	0.101542	0.0481965	0.0351336
XL_VLDL_PL_pct	A06A	Drugs for constipation	Model2	1974/115103	-0.0114671	0.00884564	0.194856
XL_VLDL_PL_pct	A07D	ANTIPROPULSIVES	Model2	452/116625	0.0131613	0.0183144	0.472367
XL_VLDL_PL_pct	A07E	INTESTINAL ANTIINFLAMMATORY AGENTS	Model2	3871/113206	-0.0151306	0.00635709	0.0173085
XL_VLDL_PL_pct	A08A	ANTIOBESITY PREPARATIONS, EXCL. DIET PRODUCTS	Model2	301/116776	-0.0286609	0.0225266	0.203265
XL_VLDL_PL_pct	A09A	DIGESTIVES, INCL. ENZYMES	Model2	74/117003	0.0315021	0.0451732	0.485577
XL_VLDL_PL_pct	A10A	INSULINS AND ANALOGUES	Model2	1209/115868	-0.157112	0.0112622	3.39397e-44
XL_VLDL_PL_pct	A10B	BLOOD GLUCOSE LOWERING DRUGS, EXCL. INSULINS	Model2	3810/113267	-0.0678173	0.00655529	4.50007e-25
XL_VLDL_PL_pct	A11A	MULTIVITAMINS, COMBINATIONS	Model2	1704/115373	-0.00878958	0.00952653	0.356195
XL_VLDL_PL_pct	A11B	MULTIVITAMINS, PLAIN	Model2	3684/113393	-0.00753934	0.00653654	0.248743
XL_VLDL_PL_pct	A11C	VITAMIN A AND D, INCL. COMBINATIONS OF THE TWO	Model2	7176/109901	0.00702895	0.0048015	0.143222
XL_VLDL_PL_pct	A11D	VITAMIN B1, PLAIN AND IN COMBINATION WITH VITAMIN B6 AND B12	Model2	196/116881	0.0131144	0.0277856	0.636938
XL_VLDL_PL_pct	A11E	VITAMIN B-COMPLEX, INCL. COMBINATIONS	Model2	861/116216	-0.0044932	0.0133043	0.735571
XL_VLDL_PL_pct	A11G	ASCORBIC ACID (VITAMIN C), INCL. COMBINATIONS	Model2	1880/115197	-0.00145837	0.0090611	0.872135
XL_VLDL_PL_pct	A11H	OTHER PLAIN VITAMIN PREPARATIONS	Model2	608/116469	-0.0330225	0.0158214	0.0368714
XL_VLDL_PL_pct	A11J	OTHER VITAMIN PRODUCTS, COMBINATIONS	Model2	155/116922	-0.00193452	0.0312376	0.950619
XL_VLDL_PL_pct	A12A	CALCIUM	Model2	4383/112694	-0.00658814	0.00607435	0.278108
XL_VLDL_PL_pct	A12B	POTASSIUM	Model2	86/116991	-0.162483	0.0419022	0.00010552
XL_VLDL_PL_pct	A12C	OTHER MINERAL SUPPLEMENTS	Model2	1284/115793	-0.0181351	0.0109255	0.0969408
XL_VLDL_PL_pct	A16A	OTHER ALIMENTARY TRACT AND METABOLISM PRODUCTS	Model2	4/117073	0.0221068	0.194251	0.909392
XL_VLDL_PL_pct	B01A	ANTITHROMBOTIC AGENTS	Model2	17803/99274	-0.0585606	0.00330231	2.87158e-70
XL_VLDL_PL_pct	B02A	ANTIFIBRINOLYTICS	Model2	140/116937	-0.0164093	0.0328916	0.617857
XL_VLDL_PL_pct	B02B	VITAMIN K AND OTHER HEMOSTATICS	Model2	46/117031	-0.0563704	0.0572824	0.32508
XL_VLDL_PL_pct	B03A	IRON PREPARATIONS	Model2	1210/115867	-4.56487e-05	0.0112503	0.996763
XL_VLDL_PL_pct	B03B	VITAMIN B12 AND FOLIC ACID	Model2	1629/115448	-0.0105676	0.00970709	0.276313
XL_VLDL_PL_pct	B03X	OTHER ANTIANEMIC PREPARATIONS	Model2	30/117047	0.0752737	0.0709297	0.288581
XL_VLDL_PL_pct	B05X	I.V. SOLUTION ADDITIVES	Model2	38/117039	-0.0540403	0.0630405	0.391319
XL_VLDL_PL_pct	C01A	CARDIAC GLYCOSIDES	Model2	281/116796	0.00112379	0.0232315	0.961419
XL_VLDL_PL_pct	C01B	ANTIARRHYTHMICS, CLASS I AND III	Model2	303/116774	-0.0385723	0.0223558	0.0844607
XL_VLDL_PL_pct	C01D	VASODILATORS USED IN CARDIAC DISEASES	Model2	1493/115584	-0.0857224	0.0101876	3.99456e-17
XL_VLDL_PL_pct	C01E	OTHER CARDIAC PREPARATIONS	Model2	14813/102264	0.00725402	0.00345147	0.0355801
XL_VLDL_PL_pct	C02A	ANTIADRENERGIC AGENTS, CENTRALLY ACTING	Model2	264/116813	-0.0252686	0.0239543	0.291489
XL_VLDL_PL_pct	C02C	ANTIADRENERGIC AGENTS, PERIPHERALLY ACTING	Model2	1487/115590	-0.0596034	0.0102162	5.41809e-09
XL_VLDL_PL_pct	C02D	ARTERIOLAR SMOOTH MUSCLE, AGENTS ACTING ON	Model2	23/117054	0.0236443	0.0810042	0.770371
XL_VLDL_PL_pct	C03A	LOW-CEILING DIURETICS, THIAZIDES	Model2	7125/109952	-0.0220163	0.00485392	5.74476e-06
XL_VLDL_PL_pct	C03B	LOW-CEILING DIURETICS, EXCL. THIAZIDES	Model2	409/116668	-0.0646073	0.019277	0.000803968
XL_VLDL_PL_pct	C03C	HIGH-CEILING DIURETICS	Model2	1245/115832	-0.0383859	0.011161	0.000583461
XL_VLDL_PL_pct	C03D	POTASSIUM-SPARING AGENTS	Model2	276/116801	-0.00898939	0.0234326	0.701255
XL_VLDL_PL_pct	C03E	DIURETICS AND POTASSIUM-SPARING AGENTS IN COMBINATION	Model2	241/116836	-0.042167	0.025088	0.0928115
XL_VLDL_PL_pct	C04A	PERIPHERAL VASODILATORS	Model2	41/117036	-0.130259	0.0606754	0.0318096
XL_VLDL_PL_pct	C05A	AGENTS FOR TREATMENT OF HEMORRHOIDS AND ANAL FISSURES FOR TOPICAL USE	Model2	2239/114838	-0.049997	0.00831793	1.85208e-09
XL_VLDL_PL_pct	C05B	ANTIVARICOSE THERAPY	Model2	11/117066	-0.149266	0.117116	0.202485
XL_VLDL_PL_pct	C05C	CAPILLARY STABILIZING AGENTS	Model2	10/117067	0.0404624	0.12284	0.741861
XL_VLDL_PL_pct	C07A	BETA BLOCKING AGENTS	Model2	7971/109106	-0.0182937	0.0045962	6.89054e-05
XL_VLDL_PL_pct	C07B	BETA BLOCKING AGENTS AND THIAZIDES	Model2	116/116961	0.000454299	0.0360944	0.989958
XL_VLDL_PL_pct	C07C	BETA BLOCKING AGENTS AND OTHER DIURETICS	Model2	215/116862	0.00304239	0.0265343	0.908716
XL_VLDL_PL_pct	C07D	BETA BLOCKING AGENTS, THIAZIDES AND OTHER DIURETICS	Model2	2/117075	0.0111014	0.274641	0.967757
XL_VLDL_PL_pct	C07F	BETA BLOCKING AGENTS AND OTHER ANTIHYPERTENSIVES	Model2	9/117068	-0.0084785	0.129488	0.947794
XL_VLDL_PL_pct	C08C	SELECTIVE CALCIUM CHANNEL BLOCKERS WITH MAINLY VASCULAR EFFECTS	Model2	7551/109526	-0.04758	0.00472966	8.49417e-24
XL_VLDL_PL_pct	C08D	SELECTIVE CALCIUM CHANNEL BLOCKERS WITH DIRECT CARDIAC EFFECTS	Model2	1034/116043	-0.0691391	0.0121792	1.37558e-08
XL_VLDL_PL_pct	C08G	CALCIUM CHANNEL BLOCKERS AND DIURETICS	Model2	13/117064	-0.0367301	0.107733	0.733153
XL_VLDL_PL_pct	C09A	ACE INHIBITORS, PLAIN	Model2	11416/105661	-0.0508259	0.00394169	5.13358e-38
XL_VLDL_PL_pct	C09B	ACE INHIBITORS, COMBINATIONS	Model2	172/116905	-0.0848925	0.0296551	0.00420174
XL_VLDL_PL_pct	C09C	ANGIOTENSIN II ANTAGONISTS, PLAIN	Model2	4740/112337	-0.0401362	0.00584575	6.64104e-12
XL_VLDL_PL_pct	C09D	ANGIOTENSIN II ANTAGONISTS, COMBINATIONS	Model2	217/116860	-0.0251622	0.0264122	0.340757
XL_VLDL_PL_pct	C10A	LIPID MODIFYING AGENTS, PLAIN	Model2	23487/93590	-0.0883451	0.00299279	8.21373e-191
XL_VLDL_PL_pct	D01A	ANTIFUNGALS FOR TOPICAL USE	Model2	558/116519	-0.00821191	0.0164898	0.618486
XL_VLDL_PL_pct	D01B	ANTIFUNGALS FOR SYSTEMIC USE	Model2	234/116843	-0.0226031	0.025419	0.373886
XL_VLDL_PL_pct	D02A	EMOLLIENTS AND PROTECTIVES	Model2	681/116396	-0.050628	0.0149418	0.000703369
XL_VLDL_PL_pct	D04A	ANTIPRURITICS, INCL. ANTIHISTAMINES, ANESTHETICS, ETC.	Model2	41/117036	-0.026608	0.0606748	0.661
XL_VLDL_PL_pct	D05A	ANTIPSORIATICS FOR TOPICAL USE	Model2	439/116638	-0.0291878	0.0185766	0.116136
XL_VLDL_PL_pct	D05B	ANTIPSORIATICS FOR SYSTEMIC USE	Model2	20/117057	0.0440943	0.0868534	0.611674
XL_VLDL_PL_pct	D06A	ANTIBIOTICS FOR TOPICAL USE	Model2	414/116663	-0.00362821	0.0191276	0.849557
XL_VLDL_PL_pct	D06B	CHEMOTHERAPEUTICS FOR TOPICAL USE	Model2	231/116846	0.00242552	0.0255856	0.924474
XL_VLDL_PL_pct	D07A	CORTICOSTEROIDS, PLAIN	Model2	4420/112657	-0.0223396	0.00596495	0.000180377
XL_VLDL_PL_pct	D07C	CORTICOSTEROIDS, COMBINATIONS WITH ANTIBIOTICS	Model2	152/116925	0.0311637	0.0315288	0.322949
XL_VLDL_PL_pct	D07X	CORTICOSTEROIDS, OTHER COMBINATIONS	Model2	1533/115544	-0.0109975	0.00999277	0.271096
XL_VLDL_PL_pct	D08A	ANTISEPTICS AND DISINFECTANTS	Model2	40/117037	0.0116873	0.0614296	0.849109
XL_VLDL_PL_pct	D09A	MEDICATED DRESSINGS	Model2	26/117051	0.00540085	0.0761867	0.943486
XL_VLDL_PL_pct	D10A	ANTI-ACNE PREPARATIONS FOR TOPICAL USE	Model2	272/116805	0.00881014	0.0235775	0.708653
XL_VLDL_PL_pct	D11A	OTHER DERMATOLOGICAL PREPARATIONS	Model2	5350/111727	0.00492061	0.00546567	0.367975
XL_VLDL_PL_pct	G01A	ANTIINFECTIVES AND ANTISEPTICS, EXCL. COMBINATIONS WITH CORTICOSTEROIDS	Model2	789/116288	0.00111708	0.0138828	0.935867
XL_VLDL_PL_pct	G02B	CONTRACEPTIVES FOR TOPICAL USE	Model2	336/116741	-0.00608879	0.0212901	0.774885
XL_VLDL_PL_pct	G02C	OTHER GYNECOLOGICALS	Model2	14966/102111	0.00785182	0.00343777	0.022374
XL_VLDL_PL_pct	G03A	HORMONAL CONTRACEPTIVES FOR SYSTEMIC USE	Model2	1223/115854	-0.0412174	0.0113294	0.000274769
XL_VLDL_PL_pct	G03B	ANDROGENS	Model2	158/116919	0.0163445	0.0309361	0.597269
XL_VLDL_PL_pct	G03C	ESTROGENS	Model2	2659/114418	0.00257556	0.00769958	0.737998
XL_VLDL_PL_pct	G03D	PROGESTOGENS	Model2	359/116718	-0.11258	0.0205779	4.48651e-08
XL_VLDL_PL_pct	G03F	PROGESTOGENS AND ESTROGENS IN COMBINATION	Model2	1537/115540	-0.0322531	0.010035	0.00130913
XL_VLDL_PL_pct	G03G	GONADOTROPINS AND OTHER OVULATION STIMULANTS	Model2	4/117073	-0.0425698	0.194203	0.826493
XL_VLDL_PL_pct	G03H	ANTIANDROGENS	Model2	31/117046	0.0409017	0.0697858	0.557807
XL_VLDL_PL_pct	G03X	OTHER SEX HORMONES AND MODULATORS OF THE GENITAL SYSTEM	Model2	119/116958	-0.119888	0.0356475	0.000770826
XL_VLDL_PL_pct	G04B	Urologicals	Model2	1731/115346	-0.0178898	0.00943811	0.058031
XL_VLDL_PL_pct	G04C	DRUGS USED IN BENIGN PROSTATIC HYPERTROPHY	Model2	1615/115462	-0.030672	0.00985709	0.00186076
XL_VLDL_PL_pct	H01A	ANTERIOR PITUITARY LOBE HORMONES AND ANALOGUES	Model2	26/117051	0.042906	0.0761838	0.573306
XL_VLDL_PL_pct	H01B	POSTERIOR PITUITARY LOBE HORMONES	Model2	35/117042	-0.0079156	0.0656643	0.90405
XL_VLDL_PL_pct	H01C	HYPOTHALAMIC HORMONES	Model2	10/117067	-0.00437784	0.122835	0.97157
XL_VLDL_PL_pct	H02A	CORTICOSTEROIDS FOR SYSTEMIC USE, PLAIN	Model2	1340/115737	-0.019865	0.0106785	0.062849
XL_VLDL_PL_pct	H03A	THYROID PREPARATIONS	Model2	6483/110594	0.0128398	0.00503939	0.0108388
XL_VLDL_PL_pct	H03B	ANTITHYROID PREPARATIONS	Model2	92/116985	-0.0105385	0.0405135	0.79477
XL_VLDL_PL_pct	H04A	GLYCOGENOLYTIC HORMONES	Model2	1/117076	0.025624	0.388409	0.9474
XL_VLDL_PL_pct	H05B	ANTI-PARATHYROID AGENTS	Model2	1/117076	0.0682701	0.388413	0.860477
XL_VLDL_PL_pct	J01A	TETRACYCLINES	Model2	637/116440	-0.00597229	0.0154347	0.698803
XL_VLDL_PL_pct	J01C	BETA-LACTAM ANTIBACTERIALS, PENICILLINS	Model2	330/116747	-0.0312807	0.0214128	0.144061
XL_VLDL_PL_pct	J01D	OTHER BETA-LACTAM ANTIBACTERIALS	Model2	104/116973	0.00366987	0.0381257	0.923316
XL_VLDL_PL_pct	J01E	SULFONAMIDES AND TRIMETHOPRIM	Model2	150/116927	-0.079168	0.0317388	0.0126197
XL_VLDL_PL_pct	J01F	MACROLIDES, LINCOSAMIDES AND STREPTOGRAMINS	Model2	159/116918	-0.0309893	0.0308248	0.314737
XL_VLDL_PL_pct	J01X	OTHER ANTIBACTERIALS	Model2	134/116943	0.0115145	0.0335809	0.731683
XL_VLDL_PL_pct	J02A	ANTIMYCOTICS FOR SYSTEMIC USE	Model2	51/117026	-0.173047	0.0544014	0.00146839
XL_VLDL_PL_pct	J04A	DRUGS FOR TREATMENT OF TUBERCULOSIS	Model2	3/117074	-0.760203	0.224253	0.000699336
XL_VLDL_PL_pct	J05A	DIRECT ACTING ANTIVIRALS	Model2	224/116853	0.0459054	0.0260023	0.0774929
XL_VLDL_PL_pct	J07B	VIRAL VACCINES	Model2	49/117028	-0.0308384	0.0555126	0.57854
XL_VLDL_PL_pct	L01A	ALKYLATING AGENTS	Model2	15/117062	0.00800744	0.100298	0.936368
XL_VLDL_PL_pct	L01B	ANTIMETABOLITES	Model2	666/116411	-0.000291887	0.0151022	0.98458
XL_VLDL_PL_pct	L01X	OTHER ANTINEOPLASTIC AGENTS	Model2	171/116906	0.025216	0.0297323	0.396384
XL_VLDL_PL_pct	L02A	HORMONES AND RELATED AGENTS	Model2	133/116944	-0.0152187	0.0337028	0.65159
XL_VLDL_PL_pct	L02B	HORMONE ANTAGONISTS AND RELATED AGENTS	Model2	814/116263	-0.0113633	0.0136988	0.406817
XL_VLDL_PL_pct	L03A	IMMUNOSTIMULANTS	Model2	32/117045	0.0462859	0.068697	0.50046
XL_VLDL_PL_pct	L04A	IMMUNOSUPPRESSANTS	Model2	1056/116021	0.00440692	0.0120123	0.713718
XL_VLDL_PL_pct	M01A	ANTIINFLAMMATORY AND ANTIRHEUMATIC PRODUCTS, NON-STEROIDS	Model2	25161/91916	0.00252252	0.00279035	0.36599
XL_VLDL_PL_pct	M01C	SPECIFIC ANTIRHEUMATIC AGENTS	Model2	8/117069	0.0915202	0.137325	0.505126
XL_VLDL_PL_pct	M02A	TOPICAL PRODUCTS FOR JOINT AND MUSCULAR PAIN	Model2	17518/99559	0.00877575	0.00321384	0.00632259
XL_VLDL_PL_pct	M03B	MUSCLE RELAXANTS, CENTRALLY ACTING AGENTS	Model2	172/116905	0.0439034	0.0297804	0.140421
XL_VLDL_PL_pct	M03C	MUSCLE RELAXANTS, DIRECTLY ACTING AGENTS	Model2	2/117075	-0.103384	0.274667	0.706623
XL_VLDL_PL_pct	M04A	ANTIGOUT PREPARATIONS	Model2	1420/115657	-0.0376714	0.0104612	0.000317074
XL_VLDL_PL_pct	M05B	DRUGS AFFECTING BONE STRUCTURE AND MINERALIZATION	Model2	2028/115049	-0.00149452	0.00877715	0.864795
XL_VLDL_PL_pct	N02A	OPIOIDS	Model2	6221/110856	0.00381692	0.00512697	0.456589
XL_VLDL_PL_pct	N02B	OTHER ANALGESICS AND ANTIPYRETICS	Model2	34862/82215	-0.0193425	0.00253094	2.14811e-14
XL_VLDL_PL_pct	N02C	ANTIMIGRAINE PREPARATIONS	Model2	1372/115705	0.0160209	0.0105788	0.129918
XL_VLDL_PL_pct	N03A	ANTIEPILEPTICS	Model2	2052/115025	0.00576793	0.00866472	0.505617
XL_VLDL_PL_pct	N04A	ANTICHOLINERGIC AGENTS	Model2	73/117004	-0.0612218	0.0454831	0.178294
XL_VLDL_PL_pct	N04B	DOPAMINERGIC AGENTS	Model2	275/116802	0.00290658	0.023458	0.90139
XL_VLDL_PL_pct	N05A	ANTIPSYCHOTICS	Model2	918/116159	0.0161222	0.0128777	0.210591
XL_VLDL_PL_pct	N05B	ANXIOLYTICS	Model2	491/116586	0.0296201	0.0175708	0.0918446
XL_VLDL_PL_pct	N05C	HYPNOTICS AND SEDATIVES	Model2	838/116239	0.00216571	0.0134785	0.872347
XL_VLDL_PL_pct	N06A	ANTIDEPRESSANTS	Model2	8726/108351	0.0133652	0.00435738	0.00216079
XL_VLDL_PL_pct	N06B	PSYCHOSTIMULANTS, AGENTS USED FOR ADHD AND NOOTROPICS	Model2	23/117054	-0.058813	0.0810074	0.467827
XL_VLDL_PL_pct	N06C	PSYCHOLEPTICS AND PSYCHOANALEPTICS IN COMBINATION	Model2	27/117050	0.0298123	0.0747708	0.690103
XL_VLDL_PL_pct	N06D	ANTI-DEMENTIA DRUGS	Model2	644/116433	-0.0032523	0.0153773	0.832498
XL_VLDL_PL_pct	N07A	PARASYMPATHOMIMETICS	Model2	44/117033	-0.0228157	0.0585684	0.696865
XL_VLDL_PL_pct	N07B	DRUGS USED IN ADDICTIVE DISORDERS	Model2	180/116897	-0.00110721	0.0289753	0.969519
XL_VLDL_PL_pct	N07C	ANTIVERTIGO PREPARATIONS	Model2	435/116642	0.0155132	0.0186735	0.406109
XL_VLDL_PL_pct	P01A	AGENTS AGAINST AMOEBIASIS AND OTHER PROTOZOAL DISEASES	Model2	54/117023	0.0317341	0.0528687	0.548345
XL_VLDL_PL_pct	P01B	ANTIMALARIALS	Model2	1046/116031	-0.00639633	0.0120912	0.596803
XL_VLDL_PL_pct	R01A	DECONGESTANTS AND OTHER NASAL PREPARATIONS FOR TOPICAL USE	Model2	5749/111328	-0.0151392	0.00526121	0.00400889
XL_VLDL_PL_pct	R01B	NASAL DECONGESTANTS FOR SYSTEMIC USE	Model2	50/117027	0.021746	0.0549438	0.692264
XL_VLDL_PL_pct	R03A	ADRENERGICS, INHALANTS	Model2	7696/109381	-0.0235661	0.00459087	2.85238e-07
XL_VLDL_PL_pct	R03B	OTHER DRUGS FOR OBSTRUCTIVE AIRWAY DISEASES, INHALANTS	Model2	5233/111844	-0.0258258	0.00550173	2.68063e-06
XL_VLDL_PL_pct	R03C	ADRENERGICS FOR SYSTEMIC USE	Model2	5108/111969	-0.0263895	0.00556648	2.13136e-06
XL_VLDL_PL_pct	R03D	OTHER SYSTEMIC DRUGS FOR OBSTRUCTIVE AIRWAY DISEASES	Model2	417/116660	-0.0283417	0.0190686	0.137203
XL_VLDL_PL_pct	R05C	EXPECTORANTS, EXCL. COMBINATIONS WITH COUGH SUPPRESSANTS	Model2	114/116963	-0.0146971	0.036405	0.686426
XL_VLDL_PL_pct	R05D	COUGH SUPPRESSANTS, EXCL. COMBINATIONS WITH EXPECTORANTS	Model2	588/116489	0.00552471	0.0161011	0.731504
XL_VLDL_PL_pct	R06A	ANTIHISTAMINES FOR SYSTEMIC USE	Model2	3784/113293	-0.000133952	0.00642875	0.983376
XL_VLDL_PL_pct	S01A	ANTIINFECTIVES	Model2	778/116299	-0.0186807	0.0139754	0.181327
XL_VLDL_PL_pct	S01B	ANTIINFLAMMATORY AGENTS	Model2	3991/113086	0.00481771	0.0062768	0.44276
XL_VLDL_PL_pct	S01C	ANTIINFLAMMATORY AGENTS AND ANTIINFECTIVES IN COMBINATION	Model2	1193/115884	-0.0228702	0.0113099	0.043165
XL_VLDL_PL_pct	S01E	ANTIGLAUCOMA PREPARATIONS AND MIOTICS	Model2	1369/115708	0.00282663	0.0105819	0.789378
XL_VLDL_PL_pct	S01F	MYDRIATICS AND CYCLOPLEGICS	Model2	24/117053	-0.232239	0.0792928	0.00340253
XL_VLDL_PL_pct	S01G	DECONGESTANTS AND ANTIALLERGICS	Model2	371/116706	-0.0289178	0.0202031	0.152331
XL_VLDL_PL_pct	S01K	SURGICAL AIDS	Model2	239/116838	0.0351742	0.0251721	0.162312
XL_VLDL_PL_pct	S01X	OTHER OPHTHALMOLOGICALS	Model2	1107/115970	-0.00795154	0.0117516	0.498639
XL_VLDL_PL_pct	S02A	ANTIINFECTIVES	Model2	110/116967	-0.0599969	0.0370541	0.105414
XL_VLDL_PL_pct	S02B	CORTICOSTEROIDS	Model2	1256/115821	-0.0200652	0.0110261	0.0687944
XL_VLDL_PL_pct	S02C	CORTICOSTEROIDS AND ANTIINFECTIVES IN COMBINATION	Model2	74/117003	0.0507726	0.0451674	0.260974
XL_VLDL_PL_pct	S03A	ANTIINFECTIVES	Model2	102/116975	-0.112896	0.0384745	0.00334342
XL_VLDL_PL_pct	S03C	CORTICOSTEROIDS AND ANTIINFECTIVES IN COMBINATION	Model2	5/117072	-0.0359751	0.173705	0.835929
XL_VLDL_PL_pct	V03A	ALL OTHER THERAPEUTIC PRODUCTS	Model2	256/116821	-0.0147856	0.0243129	0.543098
XL_VLDL_PL_pct	V06D	OTHER NUTRIENTS	Model2	149/116928	-0.0117508	0.0318526	0.712194
XL_VLDL_PL_pct	A07A	INTESTINAL ANTIINFECTIVES	Model2	23/117054	-0.135501	0.0810014	0.094365
XL_VLDL_PL_pct	B05C	IRRIGATING SOLUTIONS	Model2	108/116969	-0.0467018	0.0374003	0.211777
XL_VLDL_PL_pct	J01G	AMINOGLYCOSIDE ANTIBACTERIALS	Model2	2/117075	0.0805358	0.274635	0.769334
XL_VLDL_PL_pct	R02A	THROAT PREPARATIONS	Model2	14325/102752	0.00812439	0.00350429	0.0204285
XL_VLDL_PL_pct	S03B	CORTICOSTEROIDS	Model2	943/116134	-0.0211232	0.0127094	0.0965109
XL_VLDL_PL_pct	C01C	CARDIAC STIMULANTS EXCL. CARDIAC GLYCOSIDES	Model2	29/117048	-0.12568	0.0721347	0.0814585
XL_VLDL_PL_pct	G02A	OXYTOCICS	Model2	5/117072	-0.227338	0.173754	0.190745
XL_VLDL_PL_pct	V04C	OTHER DIAGNOSTIC AGENTS	Model2	36/117041	-0.113521	0.0647519	0.0795765
XL_VLDL_PL_pct	D02B	PROTECTIVES AGAINST UV-RADIATION	Model2	11/117066	-0.0232939	0.117131	0.842365
XL_VLDL_PL_pct	D03A	CICATRIZANTS	Model2	6/117071	-0.134087	0.158587	0.397829
XL_VLDL_PL_pct	D03B	ENZYMES	Model2	23/117054	-0.0636916	0.0810266	0.431835
XL_VLDL_PL_pct	M09A	OTHER DRUGS FOR DISORDERS OF THE MUSCULO-SKELETAL SYSTEM	Model2	23/117054	-0.0636916	0.0810266	0.431835
XL_VLDL_PL_pct	J01B	AMPHENICOLS	Model2	3/117074	-0.00458068	0.224254	0.983703
XL_VLDL_PL_pct	D10B	ANTI-ACNE PREPARATIONS FOR SYSTEMIC USE	Model2	1/117076	-0.0023031	0.388404	0.995269
XL_VLDL_PL_pct	J04B	DRUGS FOR TREATMENT OF LEPRA	Model2	12/117065	-0.129466	0.112128	0.248246
XL_VLDL_PL_pct	J01M	QUINOLONE ANTIBACTERIALS	Model2	61/117016	-0.0675095	0.0497444	0.174743
XL_VLDL_PL_pct	N01A	ANESTHETICS, GENERAL	Model2	40/117037	-0.0498651	0.0614364	0.416992
XL_VLDL_PL_pct	P03A	ECTOPARASITICIDES, INCL. SCABICIDES	Model2	11/117066	0.0991189	0.117128	0.397417
XL_VLDL_C_pct	A01A	STOMATOLOGICAL PREPARATIONS	Model2	16820/100257	-1.60556	0.0622483	2.7407e-146
XL_VLDL_C_pct	A02A	ANTACIDS	Model2	253/116824	-1.55762	0.454612	0.00061218
XL_VLDL_C_pct	A02B	DRUGS FOR PEPTIC ULCER AND GASTRO-OESOPHAGEAL REFLUX DISEASE (GORD)	Model2	13894/103183	-1.19833	0.0664381	1.25696e-72
XL_VLDL_C_pct	A03A	Drugs for functional gastrointestinal disorders	Model2	1024/116053	-1.71766	0.226858	3.71464e-14
XL_VLDL_C_pct	A03B	BELLADONNA AND DERIVATIVES, PLAIN	Model2	139/116938	-2.47838	0.612826	5.25386e-05
XL_VLDL_C_pct	A03C	ANTISPASMODICS IN COMBINATION WITH PSYCHOLEPTICS	Model2	12/117065	0.741752	2.08479	0.721996
XL_VLDL_C_pct	A03F	PROPULSIVES	Model2	382/116695	-1.0439	0.370085	0.0047926
XL_VLDL_C_pct	A04A	ANTIEMETICS AND ANTINAUSEANTS	Model2	26/117051	-1.51807	1.41618	0.283743
XL_VLDL_C_pct	A05A	BILE THERAPY	Model2	65/117012	3.3845	0.895862	0.000158216
XL_VLDL_C_pct	A06A	Drugs for constipation	Model2	1974/115103	-0.639761	0.164418	9.98574e-05
XL_VLDL_C_pct	A07D	ANTIPROPULSIVES	Model2	452/116625	-3.13104	0.340314	3.62081e-20
XL_VLDL_C_pct	A07E	INTESTINAL ANTIINFLAMMATORY AGENTS	Model2	3871/113206	-0.340742	0.118167	0.0039328
XL_VLDL_C_pct	A08A	ANTIOBESITY PREPARATIONS, EXCL. DIET PRODUCTS	Model2	301/116776	0.030695	0.418739	0.941565
XL_VLDL_C_pct	A09A	DIGESTIVES, INCL. ENZYMES	Model2	74/117003	-1.53629	0.839691	0.0673141
XL_VLDL_C_pct	A10A	INSULINS AND ANALOGUES	Model2	1209/115868	-1.66615	0.209465	1.81697e-15
XL_VLDL_C_pct	A10B	BLOOD GLUCOSE LOWERING DRUGS, EXCL. INSULINS	Model2	3810/113267	-3.56182	0.121463	2.46085e-188
XL_VLDL_C_pct	A11A	MULTIVITAMINS, COMBINATIONS	Model2	1704/115373	-0.220019	0.177083	0.21407
XL_VLDL_C_pct	A11B	MULTIVITAMINS, PLAIN	Model2	3684/113393	-0.0573608	0.121505	0.636866
XL_VLDL_C_pct	A11C	VITAMIN A AND D, INCL. COMBINATIONS OF THE TWO	Model2	7176/109901	0.209766	0.0892513	0.0187607
XL_VLDL_C_pct	A11D	VITAMIN B1, PLAIN AND IN COMBINATION WITH VITAMIN B6 AND B12	Model2	196/116881	0.469843	0.51649	0.362991
XL_VLDL_C_pct	A11E	VITAMIN B-COMPLEX, INCL. COMBINATIONS	Model2	861/116216	-0.1317	0.247307	0.594356
XL_VLDL_C_pct	A11G	ASCORBIC ACID (VITAMIN C), INCL. COMBINATIONS	Model2	1880/115197	0.0247961	0.168432	0.882961
XL_VLDL_C_pct	A11H	OTHER PLAIN VITAMIN PREPARATIONS	Model2	608/116469	0.233532	0.2941	0.427164
XL_VLDL_C_pct	A11J	OTHER VITAMIN PRODUCTS, COMBINATIONS	Model2	155/116922	-0.174362	0.580659	0.763961
XL_VLDL_C_pct	A12A	CALCIUM	Model2	4383/112694	-0.0898117	0.112913	0.42638
XL_VLDL_C_pct	A12B	POTASSIUM	Model2	86/116991	-0.629135	0.778947	0.41928
XL_VLDL_C_pct	A12C	OTHER MINERAL SUPPLEMENTS	Model2	1284/115793	0.0788595	0.203091	0.697797
XL_VLDL_C_pct	A16A	OTHER ALIMENTARY TRACT AND METABOLISM PRODUCTS	Model2	4/117073	-1.32315	3.61082	0.714038
XL_VLDL_C_pct	B01A	ANTITHROMBOTIC AGENTS	Model2	17803/99274	-1.61311	0.0612862	3.082e-152
XL_VLDL_C_pct	B02A	ANTIFIBRINOLYTICS	Model2	140/116937	1.4566	0.61139	0.0172
XL_VLDL_C_pct	B02B	VITAMIN K AND OTHER HEMOSTATICS	Model2	46/117031	-1.25585	1.06479	0.238229
XL_VLDL_C_pct	B03A	IRON PREPARATIONS	Model2	1210/115867	-0.313794	0.209125	0.133485
XL_VLDL_C_pct	B03B	VITAMIN B12 AND FOLIC ACID	Model2	1629/115448	-1.16865	0.180409	9.34433e-11
XL_VLDL_C_pct	B03X	OTHER ANTIANEMIC PREPARATIONS	Model2	30/117047	-1.08181	1.31848	0.411934
XL_VLDL_C_pct	B05X	I.V. SOLUTION ADDITIVES	Model2	38/117039	0.171393	1.17183	0.883715
XL_VLDL_C_pct	C01A	CARDIAC GLYCOSIDES	Model2	281/116796	-1.93012	0.431802	7.8319e-06
XL_VLDL_C_pct	C01B	ANTIARRHYTHMICS, CLASS I AND III	Model2	303/116774	-0.107866	0.415565	0.7952
XL_VLDL_C_pct	C01D	VASODILATORS USED IN CARDIAC DISEASES	Model2	1493/115584	-2.67789	0.189268	2.07552e-45
XL_VLDL_C_pct	C01E	OTHER CARDIAC PREPARATIONS	Model2	14813/102264	-0.270354	0.0641539	2.50919e-05
XL_VLDL_C_pct	C02A	ANTIADRENERGIC AGENTS, CENTRALLY ACTING	Model2	264/116813	-0.886898	0.445269	0.0463928
XL_VLDL_C_pct	C02C	ANTIADRENERGIC AGENTS, PERIPHERALLY ACTING	Model2	1487/115590	-0.356431	0.189928	0.0605667
XL_VLDL_C_pct	C02D	ARTERIOLAR SMOOTH MUSCLE, AGENTS ACTING ON	Model2	23/117054	0.308201	1.50575	0.83782
XL_VLDL_C_pct	C03A	LOW-CEILING DIURETICS, THIAZIDES	Model2	7125/109952	-1.1968	0.0901671	3.54572e-40
XL_VLDL_C_pct	C03B	LOW-CEILING DIURETICS, EXCL. THIAZIDES	Model2	409/116668	-0.71225	0.358342	0.0468554
XL_VLDL_C_pct	C03C	HIGH-CEILING DIURETICS	Model2	1245/115832	-1.18134	0.207448	1.2392e-08
XL_VLDL_C_pct	C03D	POTASSIUM-SPARING AGENTS	Model2	276/116801	-0.475148	0.435574	0.275339
XL_VLDL_C_pct	C03E	DIURETICS AND POTASSIUM-SPARING AGENTS IN COMBINATION	Model2	241/116836	-1.3472	0.466337	0.00386658
XL_VLDL_C_pct	C04A	PERIPHERAL VASODILATORS	Model2	41/117036	-1.02021	1.12788	0.365711
XL_VLDL_C_pct	C05A	AGENTS FOR TREATMENT OF HEMORRHOIDS AND ANAL FISSURES FOR TOPICAL USE	Model2	2239/114838	-1.3772	0.154589	5.23161e-19
XL_VLDL_C_pct	C05B	ANTIVARICOSE THERAPY	Model2	11/117066	-1.84475	2.17702	0.396789
XL_VLDL_C_pct	C05C	CAPILLARY STABILIZING AGENTS	Model2	10/117067	-1.00153	2.28342	0.660946
XL_VLDL_C_pct	C07A	BETA BLOCKING AGENTS	Model2	7971/109106	-2.16937	0.0852065	1.33703e-142
XL_VLDL_C_pct	C07B	BETA BLOCKING AGENTS AND THIAZIDES	Model2	116/116961	-2.40026	0.670903	0.000346837
XL_VLDL_C_pct	C07C	BETA BLOCKING AGENTS AND OTHER DIURETICS	Model2	215/116862	-2.15497	0.493192	1.24677e-05
XL_VLDL_C_pct	C07D	BETA BLOCKING AGENTS, THIAZIDES AND OTHER DIURETICS	Model2	2/117075	2.86628	5.10516	0.574494
XL_VLDL_C_pct	C07F	BETA BLOCKING AGENTS AND OTHER ANTIHYPERTENSIVES	Model2	9/117068	-2.19856	2.40698	0.361029
XL_VLDL_C_pct	C08C	SELECTIVE CALCIUM CHANNEL BLOCKERS WITH MAINLY VASCULAR EFFECTS	Model2	7551/109526	-1.05988	0.0879007	1.84959e-33
XL_VLDL_C_pct	C08D	SELECTIVE CALCIUM CHANNEL BLOCKERS WITH DIRECT CARDIAC EFFECTS	Model2	1034/116043	-1.41626	0.226387	3.96476e-10
XL_VLDL_C_pct	C08G	CALCIUM CHANNEL BLOCKERS AND DIURETICS	Model2	13/117064	-5.1113	2.00254	0.0106994
XL_VLDL_C_pct	C09A	ACE INHIBITORS, PLAIN	Model2	11416/105661	-1.53896	0.0731839	5.44627e-98
XL_VLDL_C_pct	C09B	ACE INHIBITORS, COMBINATIONS	Model2	172/116905	-0.649604	0.551259	0.23864
XL_VLDL_C_pct	C09C	ANGIOTENSIN II ANTAGONISTS, PLAIN	Model2	4740/112337	-1.32867	0.108616	2.18074e-34
XL_VLDL_C_pct	C09D	ANGIOTENSIN II ANTAGONISTS, COMBINATIONS	Model2	217/116860	-1.08458	0.490955	0.0271682
XL_VLDL_C_pct	C10A	LIPID MODIFYING AGENTS, PLAIN	Model2	23487/93590	-2.59526	0.0553205	0
XL_VLDL_C_pct	D01A	ANTIFUNGALS FOR TOPICAL USE	Model2	558/116519	-0.0923496	0.306521	0.7632
XL_VLDL_C_pct	D01B	ANTIFUNGALS FOR SYSTEMIC USE	Model2	234/116843	0.315589	0.472501	0.504191
XL_VLDL_C_pct	D02A	EMOLLIENTS AND PROTECTIVES	Model2	681/116396	-0.631617	0.277753	0.0229662
XL_VLDL_C_pct	D04A	ANTIPRURITICS, INCL. ANTIHISTAMINES, ANESTHETICS, ETC.	Model2	41/117036	-1.27991	1.12785	0.256452
XL_VLDL_C_pct	D05A	ANTIPSORIATICS FOR TOPICAL USE	Model2	439/116638	-0.511004	0.345312	0.13892
XL_VLDL_C_pct	D05B	ANTIPSORIATICS FOR SYSTEMIC USE	Model2	20/117057	-0.547081	1.61448	0.734716
XL_VLDL_C_pct	D06A	ANTIBIOTICS FOR TOPICAL USE	Model2	414/116663	-0.242329	0.355553	0.495521
XL_VLDL_C_pct	D06B	CHEMOTHERAPEUTICS FOR TOPICAL USE	Model2	231/116846	-0.0572703	0.475598	0.904153
XL_VLDL_C_pct	D07A	CORTICOSTEROIDS, PLAIN	Model2	4420/112657	-0.512152	0.110876	3.85741e-06
XL_VLDL_C_pct	D07C	CORTICOSTEROIDS, COMBINATIONS WITH ANTIBIOTICS	Model2	152/116925	-1.16821	0.586065	0.0462295
XL_VLDL_C_pct	D07X	CORTICOSTEROIDS, OTHER COMBINATIONS	Model2	1533/115544	-0.779311	0.185737	2.72153e-05
XL_VLDL_C_pct	D08A	ANTISEPTICS AND DISINFECTANTS	Model2	40/117037	-0.642419	1.14188	0.573711
XL_VLDL_C_pct	D09A	MEDICATED DRESSINGS	Model2	26/117051	0.294422	1.41619	0.83531
XL_VLDL_C_pct	D10A	ANTI-ACNE PREPARATIONS FOR TOPICAL USE	Model2	272/116805	-0.28085	0.438269	0.521644
XL_VLDL_C_pct	D11A	OTHER DERMATOLOGICAL PREPARATIONS	Model2	5350/111727	-0.0729235	0.101599	0.472907
XL_VLDL_C_pct	G01A	ANTIINFECTIVES AND ANTISEPTICS, EXCL. COMBINATIONS WITH CORTICOSTEROIDS	Model2	789/116288	-0.105778	0.258061	0.681883
XL_VLDL_C_pct	G02B	CONTRACEPTIVES FOR TOPICAL USE	Model2	336/116741	0.349891	0.39575	0.376633
XL_VLDL_C_pct	G02C	OTHER GYNECOLOGICALS	Model2	14966/102111	-0.274339	0.0638993	1.76176e-05
XL_VLDL_C_pct	G03A	HORMONAL CONTRACEPTIVES FOR SYSTEMIC USE	Model2	1223/115854	0.115444	0.210607	0.583591
XL_VLDL_C_pct	G03B	ANDROGENS	Model2	158/116919	-0.0270578	0.575056	0.962471
XL_VLDL_C_pct	G03C	ESTROGENS	Model2	2659/114418	-0.90022	0.143099	3.16801e-10
XL_VLDL_C_pct	G03D	PROGESTOGENS	Model2	359/116718	1.3376	0.382541	0.000471345
XL_VLDL_C_pct	G03F	PROGESTOGENS AND ESTROGENS IN COMBINATION	Model2	1537/115540	-0.558556	0.186537	0.00275098
XL_VLDL_C_pct	G03G	GONADOTROPINS AND OTHER OVULATION STIMULANTS	Model2	4/117073	4.44681	3.60992	0.218016
XL_VLDL_C_pct	G03H	ANTIANDROGENS	Model2	31/117046	-3.29757	1.29718	0.0110197
XL_VLDL_C_pct	G03X	OTHER SEX HORMONES AND MODULATORS OF THE GENITAL SYSTEM	Model2	119/116958	0.396923	0.662664	0.549187
XL_VLDL_C_pct	G04B	Urologicals	Model2	1731/115346	-0.474547	0.175437	0.00683273
XL_VLDL_C_pct	G04C	DRUGS USED IN BENIGN PROSTATIC HYPERTROPHY	Model2	1615/115462	0.175486	0.183235	0.338211
XL_VLDL_C_pct	H01A	ANTERIOR PITUITARY LOBE HORMONES AND ANALOGUES	Model2	26/117051	-3.1956	1.41611	0.0240349
XL_VLDL_C_pct	H01B	POSTERIOR PITUITARY LOBE HORMONES	Model2	35/117042	-0.000954453	1.2206	0.999376
XL_VLDL_C_pct	H01C	HYPOTHALAMIC HORMONES	Model2	10/117067	0.196739	2.28332	0.931337
XL_VLDL_C_pct	H02A	CORTICOSTEROIDS FOR SYSTEMIC USE, PLAIN	Model2	1340/115737	-0.843099	0.198485	2.16177e-05
XL_VLDL_C_pct	H03A	THYROID PREPARATIONS	Model2	6483/110594	-0.415229	0.0936693	9.30498e-06
XL_VLDL_C_pct	H03B	ANTITHYROID PREPARATIONS	Model2	92/116985	0.244073	0.753084	0.745865
XL_VLDL_C_pct	H04A	GLYCOGENOLYTIC HORMONES	Model2	1/117076	-2.2372	7.21993	0.756664
XL_VLDL_C_pct	H05B	ANTI-PARATHYROID AGENTS	Model2	1/117076	-3.8079	7.21999	0.597909
XL_VLDL_C_pct	J01A	TETRACYCLINES	Model2	637/116440	-0.505076	0.286905	0.0783378
XL_VLDL_C_pct	J01C	BETA-LACTAM ANTIBACTERIALS, PENICILLINS	Model2	330/116747	-0.539131	0.398032	0.175581
XL_VLDL_C_pct	J01D	OTHER BETA-LACTAM ANTIBACTERIALS	Model2	104/116973	-0.41801	0.708698	0.555307
XL_VLDL_C_pct	J01E	SULFONAMIDES AND TRIMETHOPRIM	Model2	150/116927	0.0552362	0.589992	0.92541
XL_VLDL_C_pct	J01F	MACROLIDES, LINCOSAMIDES AND STREPTOGRAMINS	Model2	159/116918	-0.575547	0.572986	0.315154
XL_VLDL_C_pct	J01X	OTHER ANTIBACTERIALS	Model2	134/116943	-0.974236	0.624212	0.118586
XL_VLDL_C_pct	J02A	ANTIMYCOTICS FOR SYSTEMIC USE	Model2	51/117026	0.56838	1.01128	0.57409
XL_VLDL_C_pct	J04A	DRUGS FOR TREATMENT OF TUBERCULOSIS	Model2	3/117074	3.36012	4.16872	0.420226
XL_VLDL_C_pct	J05A	DIRECT ACTING ANTIVIRALS	Model2	224/116853	-0.661608	0.483346	0.171061
XL_VLDL_C_pct	J07B	VIRAL VACCINES	Model2	49/117028	-1.80598	1.03188	0.0800907
XL_VLDL_C_pct	L01A	ALKYLATING AGENTS	Model2	15/117062	-3.20323	1.86437	0.0857761
XL_VLDL_C_pct	L01B	ANTIMETABOLITES	Model2	666/116411	-0.376427	0.280724	0.179952
XL_VLDL_C_pct	L01X	OTHER ANTINEOPLASTIC AGENTS	Model2	171/116906	-1.13912	0.552671	0.0392936
XL_VLDL_C_pct	L02A	HORMONES AND RELATED AGENTS	Model2	133/116944	0.117481	0.626485	0.85125
XL_VLDL_C_pct	L02B	HORMONE ANTAGONISTS AND RELATED AGENTS	Model2	814/116263	-1.35059	0.254609	1.13156e-07
XL_VLDL_C_pct	L03A	IMMUNOSTIMULANTS	Model2	32/117045	-0.630334	1.27697	0.621579
XL_VLDL_C_pct	L04A	IMMUNOSUPPRESSANTS	Model2	1056/116021	-0.322165	0.223288	0.149073
XL_VLDL_C_pct	M01A	ANTIINFLAMMATORY AND ANTIRHEUMATIC PRODUCTS, NON-STEROIDS	Model2	25161/91916	-0.140991	0.051867	0.00656226
XL_VLDL_C_pct	M01C	SPECIFIC ANTIRHEUMATIC AGENTS	Model2	8/117069	-2.48676	2.55266	0.329968
XL_VLDL_C_pct	M02A	TOPICAL PRODUCTS FOR JOINT AND MUSCULAR PAIN	Model2	17518/99559	-0.336598	0.0597342	1.75529e-08
XL_VLDL_C_pct	M03B	MUSCLE RELAXANTS, CENTRALLY ACTING AGENTS	Model2	172/116905	-0.174004	0.553577	0.753274
XL_VLDL_C_pct	M03C	MUSCLE RELAXANTS, DIRECTLY ACTING AGENTS	Model2	2/117075	2.37264	5.10564	0.64214
XL_VLDL_C_pct	M04A	ANTIGOUT PREPARATIONS	Model2	1420/115657	-2.21568	0.194362	4.34751e-30
XL_VLDL_C_pct	M05B	DRUGS AFFECTING BONE STRUCTURE AND MINERALIZATION	Model2	2028/115049	-0.0167035	0.163154	0.918456
XL_VLDL_C_pct	N02A	OPIOIDS	Model2	6221/110856	-1.33251	0.0952232	1.85339e-44
XL_VLDL_C_pct	N02B	OTHER ANALGESICS AND ANTIPYRETICS	Model2	34862/82215	-1.23418	0.0469196	4.77206e-152
XL_VLDL_C_pct	N02C	ANTIMIGRAINE PREPARATIONS	Model2	1372/115705	-0.0962616	0.196645	0.624475
XL_VLDL_C_pct	N03A	ANTIEPILEPTICS	Model2	2052/115025	-0.122167	0.161064	0.448152
XL_VLDL_C_pct	N04A	ANTICHOLINERGIC AGENTS	Model2	73/117004	0.385612	0.845468	0.648324
XL_VLDL_C_pct	N04B	DOPAMINERGIC AGENTS	Model2	275/116802	0.0816215	0.43605	0.851517
XL_VLDL_C_pct	N05A	ANTIPSYCHOTICS	Model2	918/116159	-1.37358	0.239344	9.55042e-09
XL_VLDL_C_pct	N05B	ANXIOLYTICS	Model2	491/116586	-1.42305	0.326592	1.31794e-05
XL_VLDL_C_pct	N05C	HYPNOTICS AND SEDATIVES	Model2	838/116239	-1.49113	0.250507	2.64889e-09
XL_VLDL_C_pct	N06A	ANTIDEPRESSANTS	Model2	8726/108351	-1.18145	0.0809267	3.14049e-48
XL_VLDL_C_pct	N06B	PSYCHOSTIMULANTS, AGENTS USED FOR ADHD AND NOOTROPICS	Model2	23/117054	-0.32146	1.50581	0.830953
XL_VLDL_C_pct	N06C	PSYCHOLEPTICS AND PSYCHOANALEPTICS IN COMBINATION	Model2	27/117050	1.54923	1.38987	0.264999
XL_VLDL_C_pct	N06D	ANTI-DEMENTIA DRUGS	Model2	644/116433	0.342878	0.28584	0.230318
XL_VLDL_C_pct	N07A	PARASYMPATHOMIMETICS	Model2	44/117033	-0.691368	1.0887	0.525402
XL_VLDL_C_pct	N07B	DRUGS USED IN ADDICTIVE DISORDERS	Model2	180/116897	-0.61671	0.538604	0.252204
XL_VLDL_C_pct	N07C	ANTIVERTIGO PREPARATIONS	Model2	435/116642	-1.2178	0.347094	0.000450716
XL_VLDL_C_pct	P01A	AGENTS AGAINST AMOEBIASIS AND OTHER PROTOZOAL DISEASES	Model2	54/117023	0.00599149	0.98275	0.995136
XL_VLDL_C_pct	P01B	ANTIMALARIALS	Model2	1046/116031	-0.970885	0.22474	1.56134e-05
XL_VLDL_C_pct	R01A	DECONGESTANTS AND OTHER NASAL PREPARATIONS FOR TOPICAL USE	Model2	5749/111328	-0.413767	0.097794	2.3282e-05
XL_VLDL_C_pct	R01B	NASAL DECONGESTANTS FOR SYSTEMIC USE	Model2	50/117027	-0.207507	1.02132	0.838999
XL_VLDL_C_pct	R03A	ADRENERGICS, INHALANTS	Model2	7696/109381	-0.343686	0.085341	5.64786e-05
XL_VLDL_C_pct	R03B	OTHER DRUGS FOR OBSTRUCTIVE AIRWAY DISEASES, INHALANTS	Model2	5233/111844	-0.371036	0.102273	0.000285852
XL_VLDL_C_pct	R03C	ADRENERGICS FOR SYSTEMIC USE	Model2	5108/111969	-0.382095	0.103476	0.000222083
XL_VLDL_C_pct	R03D	OTHER SYSTEMIC DRUGS FOR OBSTRUCTIVE AIRWAY DISEASES	Model2	417/116660	-0.202557	0.35446	0.567695
XL_VLDL_C_pct	R05C	EXPECTORANTS, EXCL. COMBINATIONS WITH COUGH SUPPRESSANTS	Model2	114/116963	0.666359	0.676712	0.324773
XL_VLDL_C_pct	R05D	COUGH SUPPRESSANTS, EXCL. COMBINATIONS WITH EXPECTORANTS	Model2	588/116489	-1.52173	0.299262	3.68322e-07
XL_VLDL_C_pct	R06A	ANTIHISTAMINES FOR SYSTEMIC USE	Model2	3784/113293	-0.464071	0.119493	0.000102948
XL_VLDL_C_pct	S01A	ANTIINFECTIVES	Model2	778/116299	-0.0420205	0.259783	0.871501
XL_VLDL_C_pct	S01B	ANTIINFLAMMATORY AGENTS	Model2	3991/113086	-0.497584	0.116667	2.00082e-05
XL_VLDL_C_pct	S01C	ANTIINFLAMMATORY AGENTS AND ANTIINFECTIVES IN COMBINATION	Model2	1193/115884	-0.914742	0.210221	1.35433e-05
XL_VLDL_C_pct	S01E	ANTIGLAUCOMA PREPARATIONS AND MIOTICS	Model2	1369/115708	-0.513771	0.196696	0.00900259
XL_VLDL_C_pct	S01F	MYDRIATICS AND CYCLOPLEGICS	Model2	24/117053	-2.28514	1.47397	0.121065
XL_VLDL_C_pct	S01G	DECONGESTANTS AND ANTIALLERGICS	Model2	371/116706	-0.309087	0.375547	0.410492
XL_VLDL_C_pct	S01K	SURGICAL AIDS	Model2	239/116838	-0.949773	0.467906	0.0423755
XL_VLDL_C_pct	S01X	OTHER OPHTHALMOLOGICALS	Model2	1107/115970	-0.221653	0.218444	0.310256
XL_VLDL_C_pct	S02A	ANTIINFECTIVES	Model2	110/116967	0.135536	0.688788	0.844004
XL_VLDL_C_pct	S02B	CORTICOSTEROIDS	Model2	1256/115821	-0.774743	0.204949	0.000156801
XL_VLDL_C_pct	S02C	CORTICOSTEROIDS AND ANTIINFECTIVES IN COMBINATION	Model2	74/117003	-1.27163	0.83959	0.12988
XL_VLDL_C_pct	S03A	ANTIINFECTIVES	Model2	102/116975	-0.109169	0.715209	0.878683
XL_VLDL_C_pct	S03C	CORTICOSTEROIDS AND ANTIINFECTIVES IN COMBINATION	Model2	5/117072	1.2316	3.22892	0.702885
XL_VLDL_C_pct	V03A	ALL OTHER THERAPEUTIC PRODUCTS	Model2	256/116821	-1.17324	0.451929	0.00943045
XL_VLDL_C_pct	V06D	OTHER NUTRIENTS	Model2	149/116928	0.305655	0.592091	0.605696
XL_VLDL_C_pct	A07A	INTESTINAL ANTIINFECTIVES	Model2	23/117054	-0.912713	1.50571	0.544404
XL_VLDL_C_pct	B05C	IRRIGATING SOLUTIONS	Model2	108/116969	0.399261	0.695219	0.565769
XL_VLDL_C_pct	J01G	AMINOGLYCOSIDE ANTIBACTERIALS	Model2	2/117075	1.72653	5.10506	0.735214
XL_VLDL_C_pct	R02A	THROAT PREPARATIONS	Model2	14325/102752	-0.274077	0.065136	2.58105e-05
XL_VLDL_C_pct	S03B	CORTICOSTEROIDS	Model2	943/116134	-0.840654	0.236238	0.000373116
XL_VLDL_C_pct	C01C	CARDIAC STIMULANTS EXCL. CARDIAC GLYCOSIDES	Model2	29/117048	-1.7816	1.34088	0.183956
XL_VLDL_C_pct	G02A	OXYTOCICS	Model2	5/117072	2.97946	3.22984	0.35628
XL_VLDL_C_pct	V04C	OTHER DIAGNOSTIC AGENTS	Model2	36/117041	-0.377147	1.20366	0.754027
XL_VLDL_C_pct	D02B	PROTECTIVES AGAINST UV-RADIATION	Model2	11/117066	-1.45233	2.17729	0.504751
XL_VLDL_C_pct	D03A	CICATRIZANTS	Model2	6/117071	3.44486	2.94789	0.242572
XL_VLDL_C_pct	D03B	ENZYMES	Model2	23/117054	2.22954	1.50615	0.138798
XL_VLDL_C_pct	M09A	OTHER DRUGS FOR DISORDERS OF THE MUSCULO-SKELETAL SYSTEM	Model2	23/117054	2.22954	1.50615	0.138798
XL_VLDL_C_pct	J01B	AMPHENICOLS	Model2	3/117074	1.90517	4.16854	0.647646
XL_VLDL_C_pct	D10B	ANTI-ACNE PREPARATIONS FOR SYSTEMIC USE	Model2	1/117076	8.25553	7.2198	0.252851
XL_VLDL_C_pct	J04B	DRUGS FOR TREATMENT OF LEPRA	Model2	12/117065	1.02331	2.08429	0.623453
XL_VLDL_C_pct	J01M	QUINOLONE ANTIBACTERIALS	Model2	61/117016	0.145967	0.924681	0.87457
XL_VLDL_C_pct	N01A	ANESTHETICS, GENERAL	Model2	40/117037	-2.62683	1.14199	0.0214371
XL_VLDL_C_pct	P03A	ECTOPARASITICIDES, INCL. SCABICIDES	Model2	11/117066	2.22538	2.17722	0.306727
XL_VLDL_CE_pct	A01A	STOMATOLOGICAL PREPARATIONS	Model2	16820/100257	-1.17088	0.0514396	1.92666e-114
XL_VLDL_CE_pct	A02A	ANTACIDS	Model2	253/116824	-1.31645	0.375437	0.000454328
XL_VLDL_CE_pct	A02B	DRUGS FOR PEPTIC ULCER AND GASTRO-OESOPHAGEAL REFLUX DISEASE (GORD)	Model2	13894/103183	-0.955499	0.0548727	8.00515e-68
XL_VLDL_CE_pct	A03A	Drugs for functional gastrointestinal disorders	Model2	1024/116053	-1.42416	0.187348	2.94559e-14
XL_VLDL_CE_pct	A03B	BELLADONNA AND DERIVATIVES, PLAIN	Model2	139/116938	-2.02852	0.506099	6.12333e-05
XL_VLDL_CE_pct	A03C	ANTISPASMODICS IN COMBINATION WITH PSYCHOLEPTICS	Model2	12/117065	0.462813	1.72171	0.788076
XL_VLDL_CE_pct	A03F	PROPULSIVES	Model2	382/116695	-0.749789	0.305635	0.0141599
XL_VLDL_CE_pct	A04A	ANTIEMETICS AND ANTINAUSEANTS	Model2	26/117051	-1.34499	1.16954	0.250138
XL_VLDL_CE_pct	A05A	BILE THERAPY	Model2	65/117012	2.04764	0.739862	0.00564802
XL_VLDL_CE_pct	A06A	Drugs for constipation	Model2	1974/115103	-0.508541	0.135784	0.000180322
XL_VLDL_CE_pct	A07D	ANTIPROPULSIVES	Model2	452/116625	-2.62679	0.281043	9.20321e-21
XL_VLDL_CE_pct	A07E	INTESTINAL ANTIINFLAMMATORY AGENTS	Model2	3871/113206	-0.275895	0.0975878	0.00469732
XL_VLDL_CE_pct	A08A	ANTIOBESITY PREPARATIONS, EXCL. DIET PRODUCTS	Model2	301/116776	-0.0768577	0.345813	0.824118
XL_VLDL_CE_pct	A09A	DIGESTIVES, INCL. ENZYMES	Model2	74/117003	-1.51859	0.693449	0.0285333
XL_VLDL_CE_pct	A10A	INSULINS AND ANALOGUES	Model2	1209/115868	-1.17297	0.172998	1.20509e-11
XL_VLDL_CE_pct	A10B	BLOOD GLUCOSE LOWERING DRUGS, EXCL. INSULINS	Model2	3810/113267	-2.7189	0.100363	4.0059e-161
XL_VLDL_CE_pct	A11A	MULTIVITAMINS, COMBINATIONS	Model2	1704/115373	-0.176647	0.146243	0.22709
XL_VLDL_CE_pct	A11B	MULTIVITAMINS, PLAIN	Model2	3684/113393	0.00690239	0.100344	0.945159
XL_VLDL_CE_pct	A11C	VITAMIN A AND D, INCL. COMBINATIONS OF THE TWO	Model2	7176/109901	0.17985	0.0737074	0.0146863
XL_VLDL_CE_pct	A11D	VITAMIN B1, PLAIN AND IN COMBINATION WITH VITAMIN B6 AND B12	Model2	196/116881	0.037214	0.426541	0.930476
XL_VLDL_CE_pct	A11E	VITAMIN B-COMPLEX, INCL. COMBINATIONS	Model2	861/116216	-0.177811	0.204236	0.383966
XL_VLDL_CE_pct	A11G	ASCORBIC ACID (VITAMIN C), INCL. COMBINATIONS	Model2	1880/115197	0.0351614	0.139099	0.800438
XL_VLDL_CE_pct	A11H	OTHER PLAIN VITAMIN PREPARATIONS	Model2	608/116469	0.354707	0.242879	0.144176
XL_VLDL_CE_pct	A11J	OTHER VITAMIN PRODUCTS, COMBINATIONS	Model2	155/116922	-0.171889	0.479533	0.720007
XL_VLDL_CE_pct	A12A	CALCIUM	Model2	4383/112694	-0.10782	0.0932483	0.247573
XL_VLDL_CE_pct	A12B	POTASSIUM	Model2	86/116991	-0.20259	0.64329	0.752816
XL_VLDL_CE_pct	A12C	OTHER MINERAL SUPPLEMENTS	Model2	1284/115793	0.0735921	0.167721	0.660825
XL_VLDL_CE_pct	A16A	OTHER ALIMENTARY TRACT AND METABOLISM PRODUCTS	Model2	4/117073	-0.780255	2.98198	0.793586
XL_VLDL_CE_pct	B01A	ANTITHROMBOTIC AGENTS	Model2	17803/99274	-1.18669	0.0506437	3.83039e-121
XL_VLDL_CE_pct	B02A	ANTIFIBRINOLYTICS	Model2	140/116937	1.35789	0.504909	0.00715957
XL_VLDL_CE_pct	B02B	VITAMIN K AND OTHER HEMOSTATICS	Model2	46/117031	-1.19765	0.87935	0.173209
XL_VLDL_CE_pct	B03A	IRON PREPARATIONS	Model2	1210/115867	-0.296514	0.172704	0.0860015
XL_VLDL_CE_pct	B03B	VITAMIN B12 AND FOLIC ACID	Model2	1629/115448	-0.952713	0.14899	1.61704e-10
XL_VLDL_CE_pct	B03X	OTHER ANTIANEMIC PREPARATIONS	Model2	30/117047	-1.35381	1.08885	0.213746
XL_VLDL_CE_pct	B05X	I.V. SOLUTION ADDITIVES	Model2	38/117039	-0.0115039	0.967749	0.990516
XL_VLDL_CE_pct	C01A	CARDIAC GLYCOSIDES	Model2	281/116796	-1.74217	0.356595	1.03262e-06
XL_VLDL_CE_pct	C01B	ANTIARRHYTHMICS, CLASS I AND III	Model2	303/116774	-0.137929	0.343192	0.687758
XL_VLDL_CE_pct	C01D	VASODILATORS USED IN CARDIAC DISEASES	Model2	1493/115584	-1.98179	0.156332	8.41086e-37
XL_VLDL_CE_pct	C01E	OTHER CARDIAC PREPARATIONS	Model2	14813/102264	-0.21642	0.0529814	4.41395e-05
XL_VLDL_CE_pct	C02A	ANTIADRENERGIC AGENTS, CENTRALLY ACTING	Model2	264/116813	-0.69188	0.367724	0.0599035
XL_VLDL_CE_pct	C02C	ANTIADRENERGIC AGENTS, PERIPHERALLY ACTING	Model2	1487/115590	-0.216422	0.156852	0.167655
XL_VLDL_CE_pct	C02D	ARTERIOLAR SMOOTH MUSCLE, AGENTS ACTING ON	Model2	23/117054	0.0213276	1.24351	0.986316
XL_VLDL_CE_pct	C03A	LOW-CEILING DIURETICS, THIAZIDES	Model2	7125/109952	-0.894602	0.074474	3.20465e-33
XL_VLDL_CE_pct	C03B	LOW-CEILING DIURETICS, EXCL. THIAZIDES	Model2	409/116668	-0.479241	0.295936	0.105362
XL_VLDL_CE_pct	C03C	HIGH-CEILING DIURETICS	Model2	1245/115832	-0.981519	0.171319	1.01163e-08
XL_VLDL_CE_pct	C03D	POTASSIUM-SPARING AGENTS	Model2	276/116801	-0.521776	0.359714	0.146914
XL_VLDL_CE_pct	C03E	DIURETICS AND POTASSIUM-SPARING AGENTS IN COMBINATION	Model2	241/116836	-1.06255	0.385122	0.00579909
XL_VLDL_CE_pct	C04A	PERIPHERAL VASODILATORS	Model2	41/117036	-0.542627	0.931455	0.560192
XL_VLDL_CE_pct	C05A	AGENTS FOR TREATMENT OF HEMORRHOIDS AND ANAL FISSURES FOR TOPICAL USE	Model2	2239/114838	-1.06409	0.127672	7.86266e-17
XL_VLDL_CE_pct	C05B	ANTIVARICOSE THERAPY	Model2	11/117066	-1.3888	1.79788	0.439841
XL_VLDL_CE_pct	C05C	CAPILLARY STABILIZING AGENTS	Model2	10/117067	-0.883038	1.88574	0.639592
XL_VLDL_CE_pct	C07A	BETA BLOCKING AGENTS	Model2	7971/109106	-1.70445	0.0703857	3.15352e-129
XL_VLDL_CE_pct	C07B	BETA BLOCKING AGENTS AND THIAZIDES	Model2	116/116961	-1.88421	0.554064	0.000672337
XL_VLDL_CE_pct	C07C	BETA BLOCKING AGENTS AND OTHER DIURETICS	Model2	215/116862	-1.72009	0.407301	2.41098e-05
XL_VLDL_CE_pct	C07D	BETA BLOCKING AGENTS, THIAZIDES AND OTHER DIURETICS	Model2	2/117075	2.08424	4.21606	0.621055
XL_VLDL_CE_pct	C07F	BETA BLOCKING AGENTS AND OTHER ANTIHYPERTENSIVES	Model2	9/117068	-1.67065	1.98779	0.400654
XL_VLDL_CE_pct	C08C	SELECTIVE CALCIUM CHANNEL BLOCKERS WITH MAINLY VASCULAR EFFECTS	Model2	7551/109526	-0.731331	0.0726059	7.4668e-24
XL_VLDL_CE_pct	C08D	SELECTIVE CALCIUM CHANNEL BLOCKERS WITH DIRECT CARDIAC EFFECTS	Model2	1034/116043	-0.969249	0.18697	2.17554e-07
XL_VLDL_CE_pct	C08G	CALCIUM CHANNEL BLOCKERS AND DIURETICS	Model2	13/117064	-4.09367	1.65379	0.0133127
XL_VLDL_CE_pct	C09A	ACE INHIBITORS, PLAIN	Model2	11416/105661	-1.142	0.0604604	1.86451e-79
XL_VLDL_CE_pct	C09B	ACE INHIBITORS, COMBINATIONS	Model2	172/116905	-0.336143	0.455256	0.460296
XL_VLDL_CE_pct	C09C	ANGIOTENSIN II ANTAGONISTS, PLAIN	Model2	4740/112337	-0.984447	0.0897111	5.28719e-28
XL_VLDL_CE_pct	C09D	ANGIOTENSIN II ANTAGONISTS, COMBINATIONS	Model2	217/116860	-0.790929	0.405453	0.0510918
XL_VLDL_CE_pct	C10A	LIPID MODIFYING AGENTS, PLAIN	Model2	23487/93590	-1.86756	0.0457894	0
XL_VLDL_CE_pct	D01A	ANTIFUNGALS FOR TOPICAL USE	Model2	558/116519	-0.100835	0.253139	0.690382
XL_VLDL_CE_pct	D01B	ANTIFUNGALS FOR SYSTEMIC USE	Model2	234/116843	0.292225	0.390212	0.453926
XL_VLDL_CE_pct	D02A	EMOLLIENTS AND PROTECTIVES	Model2	681/116396	-0.466962	0.229381	0.0417782
XL_VLDL_CE_pct	D04A	ANTIPRURITICS, INCL. ANTIHISTAMINES, ANESTHETICS, ETC.	Model2	41/117036	-1.17814	0.931424	0.205916
XL_VLDL_CE_pct	D05A	ANTIPSORIATICS FOR TOPICAL USE	Model2	439/116638	-0.365273	0.285174	0.20024
XL_VLDL_CE_pct	D05B	ANTIPSORIATICS FOR SYSTEMIC USE	Model2	20/117057	-0.445872	1.3333	0.73807
XL_VLDL_CE_pct	D06A	ANTIBIOTICS FOR TOPICAL USE	Model2	414/116663	-0.24627	0.293631	0.401636
XL_VLDL_CE_pct	D06B	CHEMOTHERAPEUTICS FOR TOPICAL USE	Model2	231/116846	-0.0457427	0.39277	0.907287
XL_VLDL_CE_pct	D07A	CORTICOSTEROIDS, PLAIN	Model2	4420/112657	-0.403161	0.091567	1.06903e-05
XL_VLDL_CE_pct	D07C	CORTICOSTEROIDS, COMBINATIONS WITH ANTIBIOTICS	Model2	152/116925	-0.973757	0.483998	0.0442323
XL_VLDL_CE_pct	D07X	CORTICOSTEROIDS, OTHER COMBINATIONS	Model2	1533/115544	-0.686008	0.153388	7.74346e-06
XL_VLDL_CE_pct	D08A	ANTISEPTICS AND DISINFECTANTS	Model2	40/117037	-0.42054	0.943016	0.655633
XL_VLDL_CE_pct	D09A	MEDICATED DRESSINGS	Model2	26/117051	0.0801317	1.16956	0.945376
XL_VLDL_CE_pct	D10A	ANTI-ACNE PREPARATIONS FOR TOPICAL USE	Model2	272/116805	-0.300967	0.361942	0.405673
XL_VLDL_CE_pct	D11A	OTHER DERMATOLOGICAL PREPARATIONS	Model2	5350/111727	-0.061496	0.0839045	0.463604
XL_VLDL_CE_pct	G01A	ANTIINFECTIVES AND ANTISEPTICS, EXCL. COMBINATIONS WITH CORTICOSTEROIDS	Model2	789/116288	-0.104956	0.213118	0.622382
XL_VLDL_CE_pct	G02B	CONTRACEPTIVES FOR TOPICAL USE	Model2	336/116741	0.208643	0.326828	0.523222
XL_VLDL_CE_pct	G02C	OTHER GYNECOLOGICALS	Model2	14966/102111	-0.221358	0.052771	2.73434e-05
XL_VLDL_CE_pct	G03A	HORMONAL CONTRACEPTIVES FOR SYSTEMIC USE	Model2	1223/115854	0.357456	0.173926	0.0398598
XL_VLDL_CE_pct	G03B	ANDROGENS	Model2	158/116919	-0.117371	0.474906	0.804796
XL_VLDL_CE_pct	G03C	ESTROGENS	Model2	2659/114418	-0.694209	0.11818	4.26147e-09
XL_VLDL_CE_pct	G03D	PROGESTOGENS	Model2	359/116718	1.40242	0.315908	9.03243e-06
XL_VLDL_CE_pct	G03F	PROGESTOGENS AND ESTROGENS IN COMBINATION	Model2	1537/115540	-0.304443	0.154054	0.0481338
XL_VLDL_CE_pct	G03G	GONADOTROPINS AND OTHER OVULATION STIMULANTS	Model2	4/117073	3.79701	2.98123	0.202794
XL_VLDL_CE_pct	G03H	ANTIANDROGENS	Model2	31/117046	-2.80834	1.07126	0.00875504
XL_VLDL_CE_pct	G03X	OTHER SEX HORMONES AND MODULATORS OF THE GENITAL SYSTEM	Model2	119/116958	0.562728	0.547255	0.303824
XL_VLDL_CE_pct	G04B	Urologicals	Model2	1731/115346	-0.338578	0.144885	0.0194475
XL_VLDL_CE_pct	G04C	DRUGS USED IN BENIGN PROSTATIC HYPERTROPHY	Model2	1615/115462	0.215655	0.151323	0.154121
XL_VLDL_CE_pct	H01A	ANTERIOR PITUITARY LOBE HORMONES AND ANALOGUES	Model2	26/117051	-2.97911	1.16948	0.0108548
XL_VLDL_CE_pct	H01B	POSTERIOR PITUITARY LOBE HORMONES	Model2	35/117042	-0.113605	1.00802	0.910268
XL_VLDL_CE_pct	H01C	HYPOTHALAMIC HORMONES	Model2	10/117067	0.279534	1.88566	0.882152
XL_VLDL_CE_pct	H02A	CORTICOSTEROIDS FOR SYSTEMIC USE, PLAIN	Model2	1340/115737	-0.738004	0.163916	6.72775e-06
XL_VLDL_CE_pct	H03A	THYROID PREPARATIONS	Model2	6483/110594	-0.379584	0.0773547	9.25755e-07
XL_VLDL_CE_pct	H03B	ANTITHYROID PREPARATIONS	Model2	92/116985	0.275516	0.621929	0.657766
XL_VLDL_CE_pct	H04A	GLYCOGENOLYTIC HORMONES	Model2	1/117076	-1.68471	5.96253	0.777522
XL_VLDL_CE_pct	H05B	ANTI-PARATHYROID AGENTS	Model2	1/117076	-3.24013	5.96259	0.586849
XL_VLDL_CE_pct	J01A	TETRACYCLINES	Model2	637/116440	-0.429234	0.236938	0.0700533
XL_VLDL_CE_pct	J01C	BETA-LACTAM ANTIBACTERIALS, PENICILLINS	Model2	330/116747	-0.516904	0.328711	0.115833
XL_VLDL_CE_pct	J01D	OTHER BETA-LACTAM ANTIBACTERIALS	Model2	104/116973	-0.379617	0.585273	0.516589
XL_VLDL_CE_pct	J01E	SULFONAMIDES AND TRIMETHOPRIM	Model2	150/116927	0.192794	0.487241	0.692339
XL_VLDL_CE_pct	J01F	MACROLIDES, LINCOSAMIDES AND STREPTOGRAMINS	Model2	159/116918	-0.516296	0.473196	0.275239
XL_VLDL_CE_pct	J01X	OTHER ANTIBACTERIALS	Model2	134/116943	-0.866902	0.515501	0.0926354
XL_VLDL_CE_pct	J02A	ANTIMYCOTICS FOR SYSTEMIC USE	Model2	51/117026	0.441096	0.835161	0.597391
XL_VLDL_CE_pct	J04A	DRUGS FOR TREATMENT OF TUBERCULOSIS	Model2	3/117074	3.94864	3.4427	0.2514
XL_VLDL_CE_pct	J05A	DIRECT ACTING ANTIVIRALS	Model2	224/116853	-0.596698	0.399167	0.134955
XL_VLDL_CE_pct	J07B	VIRAL VACCINES	Model2	49/117028	-1.36271	0.852176	0.109801
XL_VLDL_CE_pct	L01A	ALKYLATING AGENTS	Model2	15/117062	-2.99272	1.53967	0.0519294
XL_VLDL_CE_pct	L01B	ANTIMETABOLITES	Model2	666/116411	-0.389283	0.231833	0.0931251
XL_VLDL_CE_pct	L01X	OTHER ANTINEOPLASTIC AGENTS	Model2	171/116906	-0.980836	0.456419	0.0316379
XL_VLDL_CE_pct	L02A	HORMONES AND RELATED AGENTS	Model2	133/116944	0.121944	0.517379	0.813669
XL_VLDL_CE_pct	L02B	HORMONE ANTAGONISTS AND RELATED AGENTS	Model2	814/116263	-1.07166	0.210269	3.46309e-07
XL_VLDL_CE_pct	L03A	IMMUNOSTIMULANTS	Model2	32/117045	-0.730221	1.05458	0.48867
XL_VLDL_CE_pct	L04A	IMMUNOSUPPRESSANTS	Model2	1056/116021	-0.391524	0.184399	0.0337356
XL_VLDL_CE_pct	M01A	ANTIINFLAMMATORY AND ANTIRHEUMATIC PRODUCTS, NON-STEROIDS	Model2	25161/91916	-0.11382	0.0428341	0.00787942
XL_VLDL_CE_pct	M01C	SPECIFIC ANTIRHEUMATIC AGENTS	Model2	8/117069	-2.29264	2.1081	0.2768
XL_VLDL_CE_pct	M02A	TOPICAL PRODUCTS FOR JOINT AND MUSCULAR PAIN	Model2	17518/99559	-0.276889	0.0493311	1.9945e-08
XL_VLDL_CE_pct	M03B	MUSCLE RELAXANTS, CENTRALLY ACTING AGENTS	Model2	172/116905	-0.199031	0.457168	0.663304
XL_VLDL_CE_pct	M03C	MUSCLE RELAXANTS, DIRECTLY ACTING AGENTS	Model2	2/117075	2.97617	4.21645	0.480286
XL_VLDL_CE_pct	M04A	ANTIGOUT PREPARATIONS	Model2	1420/115657	-1.74086	0.160521	2.16877e-27
XL_VLDL_CE_pct	M05B	DRUGS AFFECTING BONE STRUCTURE AND MINERALIZATION	Model2	2028/115049	-0.0869063	0.134739	0.518931
XL_VLDL_CE_pct	N02A	OPIOIDS	Model2	6221/110856	-1.10288	0.0786392	1.19797e-44
XL_VLDL_CE_pct	N02B	OTHER ANALGESICS AND ANTIPYRETICS	Model2	34862/82215	-0.939496	0.0387655	1.97097e-129
XL_VLDL_CE_pct	N02C	ANTIMIGRAINE PREPARATIONS	Model2	1372/115705	-0.0916933	0.162398	0.572333
XL_VLDL_CE_pct	N03A	ANTIEPILEPTICS	Model2	2052/115025	-0.24045	0.133012	0.0706506
XL_VLDL_CE_pct	N04A	ANTICHOLINERGIC AGENTS	Model2	73/117004	0.50826	0.698224	0.466656
XL_VLDL_CE_pct	N04B	DOPAMINERGIC AGENTS	Model2	275/116802	-0.0285293	0.360109	0.936854
XL_VLDL_CE_pct	N05A	ANTIPSYCHOTICS	Model2	918/116159	-1.1353	0.197661	9.28626e-09
XL_VLDL_CE_pct	N05B	ANXIOLYTICS	Model2	491/116586	-1.33761	0.269707	7.07772e-07
XL_VLDL_CE_pct	N05C	HYPNOTICS AND SEDATIVES	Model2	838/116239	-1.25201	0.206879	1.43562e-09
XL_VLDL_CE_pct	N06A	ANTIDEPRESSANTS	Model2	8726/108351	-1.0153	0.0668277	4.42248e-52
XL_VLDL_CE_pct	N06B	PSYCHOSTIMULANTS, AGENTS USED FOR ADHD AND NOOTROPICS	Model2	23/117054	-0.205244	1.24356	0.868909
XL_VLDL_CE_pct	N06C	PSYCHOLEPTICS AND PSYCHOANALEPTICS IN COMBINATION	Model2	27/117050	1.14972	1.14782	0.316511
XL_VLDL_CE_pct	N06D	ANTI-DEMENTIA DRUGS	Model2	644/116433	0.291593	0.236059	0.216738
XL_VLDL_CE_pct	N07A	PARASYMPATHOMIMETICS	Model2	44/117033	-0.349887	0.899094	0.697162
XL_VLDL_CE_pct	N07B	DRUGS USED IN ADDICTIVE DISORDERS	Model2	180/116897	-0.568225	0.444802	0.201436
XL_VLDL_CE_pct	N07C	ANTIVERTIGO PREPARATIONS	Model2	435/116642	-0.962096	0.286647	0.000789943
XL_VLDL_CE_pct	P01A	AGENTS AGAINST AMOEBIASIS AND OTHER PROTOZOAL DISEASES	Model2	54/117023	-0.19758	0.811598	0.807661
XL_VLDL_CE_pct	P01B	ANTIMALARIALS	Model2	1046/116031	-0.743377	0.185602	6.19983e-05
XL_VLDL_CE_pct	R01A	DECONGESTANTS AND OTHER NASAL PREPARATIONS FOR TOPICAL USE	Model2	5749/111328	-0.32929	0.0807629	4.56034e-05
XL_VLDL_CE_pct	R01B	NASAL DECONGESTANTS FOR SYSTEMIC USE	Model2	50/117027	-0.208554	0.843453	0.804705
XL_VLDL_CE_pct	R03A	ADRENERGICS, INHALANTS	Model2	7696/109381	-0.225377	0.0704801	0.00138548
XL_VLDL_CE_pct	R03B	OTHER DRUGS FOR OBSTRUCTIVE AIRWAY DISEASES, INHALANTS	Model2	5233/111844	-0.253865	0.0844627	0.00265073
XL_VLDL_CE_pct	R03C	ADRENERGICS FOR SYSTEMIC USE	Model2	5108/111969	-0.243636	0.0854572	0.00435929
XL_VLDL_CE_pct	R03D	OTHER SYSTEMIC DRUGS FOR OBSTRUCTIVE AIRWAY DISEASES	Model2	417/116660	-0.13133	0.292729	0.653691
XL_VLDL_CE_pct	R05C	EXPECTORANTS, EXCL. COMBINATIONS WITH COUGH SUPPRESSANTS	Model2	114/116963	0.636543	0.558857	0.254702
XL_VLDL_CE_pct	R05D	COUGH SUPPRESSANTS, EXCL. COMBINATIONS WITH EXPECTORANTS	Model2	588/116489	-1.2149	0.247146	8.85679e-07
XL_VLDL_CE_pct	R06A	ANTIHISTAMINES FOR SYSTEMIC USE	Model2	3784/113293	-0.395843	0.0986821	6.04228e-05
XL_VLDL_CE_pct	S01A	ANTIINFECTIVES	Model2	778/116299	-0.0481767	0.21454	0.822324
XL_VLDL_CE_pct	S01B	ANTIINFLAMMATORY AGENTS	Model2	3991/113086	-0.449308	0.0963476	3.1136e-06
XL_VLDL_CE_pct	S01C	ANTIINFLAMMATORY AGENTS AND ANTIINFECTIVES IN COMBINATION	Model2	1193/115884	-0.797858	0.173608	4.31682e-06
XL_VLDL_CE_pct	S01E	ANTIGLAUCOMA PREPARATIONS AND MIOTICS	Model2	1369/115708	-0.403467	0.162441	0.013001
XL_VLDL_CE_pct	S01F	MYDRIATICS AND CYCLOPLEGICS	Model2	24/117053	-1.74394	1.21727	0.151957
XL_VLDL_CE_pct	S01G	DECONGESTANTS AND ANTIALLERGICS	Model2	371/116706	-0.274562	0.310143	0.376009
XL_VLDL_CE_pct	S01K	SURGICAL AIDS	Model2	239/116838	-0.86996	0.386416	0.0243648
XL_VLDL_CE_pct	S01X	OTHER OPHTHALMOLOGICALS	Model2	1107/115970	-0.182901	0.1804	0.31065
XL_VLDL_CE_pct	S02A	ANTIINFECTIVES	Model2	110/116967	0.0428436	0.568831	0.939961
XL_VLDL_CE_pct	S02B	CORTICOSTEROIDS	Model2	1256/115821	-0.680651	0.169255	5.78762e-05
XL_VLDL_CE_pct	S02C	CORTICOSTEROIDS AND ANTIINFECTIVES IN COMBINATION	Model2	74/117003	-1.11255	0.693369	0.108595
XL_VLDL_CE_pct	S03A	ANTIINFECTIVES	Model2	102/116975	-0.0569606	0.59065	0.923174
XL_VLDL_CE_pct	S03C	CORTICOSTEROIDS AND ANTIINFECTIVES IN COMBINATION	Model2	5/117072	1.25535	2.66658	0.637804
XL_VLDL_CE_pct	V03A	ALL OTHER THERAPEUTIC PRODUCTS	Model2	256/116821	-0.965736	0.373222	0.00966693
XL_VLDL_CE_pct	V06D	OTHER NUTRIENTS	Model2	149/116928	0.290967	0.488975	0.551808
XL_VLDL_CE_pct	A07A	INTESTINAL ANTIINFECTIVES	Model2	23/117054	-0.829984	1.24348	0.504474
XL_VLDL_CE_pct	B05C	IRRIGATING SOLUTIONS	Model2	108/116969	0.412789	0.574142	0.472163
XL_VLDL_CE_pct	J01G	AMINOGLYCOSIDE ANTIBACTERIALS	Model2	2/117075	1.25039	4.21598	0.766784
XL_VLDL_CE_pct	R02A	THROAT PREPARATIONS	Model2	14325/102752	-0.221893	0.0537923	3.70993e-05
XL_VLDL_CE_pct	S03B	CORTICOSTEROIDS	Model2	943/116134	-0.765899	0.195093	8.64872e-05
XL_VLDL_CE_pct	C01C	CARDIAC STIMULANTS EXCL. CARDIAC GLYCOSIDES	Model2	29/117048	-1.55477	1.10736	0.16031
XL_VLDL_CE_pct	G02A	OXYTOCICS	Model2	5/117072	2.83739	2.66734	0.287444
XL_VLDL_CE_pct	V04C	OTHER DIAGNOSTIC AGENTS	Model2	36/117041	-0.117635	0.994031	0.905797
XL_VLDL_CE_pct	D02B	PROTECTIVES AGAINST UV-RADIATION	Model2	11/117066	-1.2803	1.7981	0.476448
XL_VLDL_CE_pct	D03A	CICATRIZANTS	Model2	6/117071	3.59835	2.43448	0.13939
XL_VLDL_CE_pct	D03B	ENZYMES	Model2	23/117054	1.82478	1.24385	0.142365
XL_VLDL_CE_pct	M09A	OTHER DRUGS FOR DISORDERS OF THE MUSCULO-SKELETAL SYSTEM	Model2	23/117054	1.82478	1.24385	0.142365
XL_VLDL_CE_pct	J01B	AMPHENICOLS	Model2	3/117074	1.40406	3.44256	0.683382
XL_VLDL_CE_pct	D10B	ANTI-ACNE PREPARATIONS FOR SYSTEMIC USE	Model2	1/117076	5.48496	5.96244	0.357617
XL_VLDL_CE_pct	J04B	DRUGS FOR TREATMENT OF LEPRA	Model2	12/117065	0.688113	1.7213	0.689332
XL_VLDL_CE_pct	J01M	QUINOLONE ANTIBACTERIALS	Model2	61/117016	0.0833074	0.763642	0.91313
XL_VLDL_CE_pct	N01A	ANESTHETICS, GENERAL	Model2	40/117037	-2.36885	0.943099	0.0120141
XL_VLDL_CE_pct	P03A	ECTOPARASITICIDES, INCL. SCABICIDES	Model2	11/117066	1.49358	1.79805	0.406164
XL_VLDL_FC_pct	A01A	STOMATOLOGICAL PREPARATIONS	Model2	16820/100257	-0.434685	0.0138082	1.31014e-216
XL_VLDL_FC_pct	A02A	ANTACIDS	Model2	253/116824	-0.241145	0.100986	0.0169462
XL_VLDL_FC_pct	A02B	DRUGS FOR PEPTIC ULCER AND GASTRO-OESOPHAGEAL REFLUX DISEASE (GORD)	Model2	13894/103183	-0.242827	0.0147614	9.79406e-61
XL_VLDL_FC_pct	A03A	Drugs for functional gastrointestinal disorders	Model2	1024/116053	-0.293516	0.0503971	5.75818e-09
XL_VLDL_FC_pct	A03B	BELLADONNA AND DERIVATIVES, PLAIN	Model2	139/116938	-0.449825	0.136131	0.000952226
XL_VLDL_FC_pct	A03C	ANTISPASMODICS IN COMBINATION WITH PSYCHOLEPTICS	Model2	12/117065	0.279041	0.463096	0.546806
XL_VLDL_FC_pct	A03F	PROPULSIVES	Model2	382/116695	-0.294142	0.0822057	0.000346206
XL_VLDL_FC_pct	A04A	ANTIEMETICS AND ANTINAUSEANTS	Model2	26/117051	-0.17298	0.314578	0.582403
XL_VLDL_FC_pct	A05A	BILE THERAPY	Model2	65/117012	1.33696	0.198972	1.83384e-11
XL_VLDL_FC_pct	A06A	Drugs for constipation	Model2	1974/115103	-0.131202	0.0365226	0.000327861
XL_VLDL_FC_pct	A07D	ANTIPROPULSIVES	Model2	452/116625	-0.504218	0.0756073	2.58854e-11
XL_VLDL_FC_pct	A07E	INTESTINAL ANTIINFLAMMATORY AGENTS	Model2	3871/113206	-0.0648367	0.0262489	0.0135098
XL_VLDL_FC_pct	A08A	ANTIOBESITY PREPARATIONS, EXCL. DIET PRODUCTS	Model2	301/116776	0.107576	0.0930144	0.247456
XL_VLDL_FC_pct	A09A	DIGESTIVES, INCL. ENZYMES	Model2	74/117003	-0.0176532	0.186524	0.924599
XL_VLDL_FC_pct	A10A	INSULINS AND ANALOGUES	Model2	1209/115868	-0.493184	0.0465188	3.0039e-26
XL_VLDL_FC_pct	A10B	BLOOD GLUCOSE LOWERING DRUGS, EXCL. INSULINS	Model2	3810/113267	-0.842909	0.0269674	1.38362e-213
XL_VLDL_FC_pct	A11A	MULTIVITAMINS, COMBINATIONS	Model2	1704/115373	-0.0433872	0.0393357	0.270031
XL_VLDL_FC_pct	A11B	MULTIVITAMINS, PLAIN	Model2	3684/113393	-0.064264	0.0269894	0.0172634
XL_VLDL_FC_pct	A11C	VITAMIN A AND D, INCL. COMBINATIONS OF THE TWO	Model2	7176/109901	0.029911	0.0198258	0.13138
XL_VLDL_FC_pct	A11D	VITAMIN B1, PLAIN AND IN COMBINATION WITH VITAMIN B6 AND B12	Model2	196/116881	0.432663	0.114722	0.000162409
XL_VLDL_FC_pct	A11E	VITAMIN B-COMPLEX, INCL. COMBINATIONS	Model2	861/116216	0.0461371	0.0549344	0.40099
XL_VLDL_FC_pct	A11G	ASCORBIC ACID (VITAMIN C), INCL. COMBINATIONS	Model2	1880/115197	-0.0103775	0.037414	0.781498
XL_VLDL_FC_pct	A11H	OTHER PLAIN VITAMIN PREPARATIONS	Model2	608/116469	-0.121175	0.0653281	0.0636181
XL_VLDL_FC_pct	A11J	OTHER VITAMIN PRODUCTS, COMBINATIONS	Model2	155/116922	-0.00242044	0.128982	0.985028
XL_VLDL_FC_pct	A12A	CALCIUM	Model2	4383/112694	0.0180114	0.0250815	0.472689
XL_VLDL_FC_pct	A12B	POTASSIUM	Model2	86/116991	-0.426587	0.173024	0.0136846
XL_VLDL_FC_pct	A12C	OTHER MINERAL SUPPLEMENTS	Model2	1284/115793	0.00527746	0.0451128	0.906873
XL_VLDL_FC_pct	A16A	OTHER ALIMENTARY TRACT AND METABOLISM PRODUCTS	Model2	4/117073	-0.542627	0.802075	0.498706
XL_VLDL_FC_pct	B01A	ANTITHROMBOTIC AGENTS	Model2	17803/99274	-0.426413	0.0135968	5.35032e-215
XL_VLDL_FC_pct	B02A	ANTIFIBRINOLYTICS	Model2	140/116937	0.0986586	0.135812	0.467573
XL_VLDL_FC_pct	B02B	VITAMIN K AND OTHER HEMOSTATICS	Model2	46/117031	-0.0581609	0.236525	0.805762
XL_VLDL_FC_pct	B03A	IRON PREPARATIONS	Model2	1210/115867	-0.0172643	0.0464535	0.710156
XL_VLDL_FC_pct	B03B	VITAMIN B12 AND FOLIC ACID	Model2	1629/115448	-0.215907	0.0400766	7.16338e-08
XL_VLDL_FC_pct	B03X	OTHER ANTIANEMIC PREPARATIONS	Model2	30/117047	0.27197	0.292875	0.353088
XL_VLDL_FC_pct	B05X	I.V. SOLUTION ADDITIVES	Model2	38/117039	0.182918	0.260299	0.482231
XL_VLDL_FC_pct	C01A	CARDIAC GLYCOSIDES	Model2	281/116796	-0.187899	0.0959232	0.0501326
XL_VLDL_FC_pct	C01B	ANTIARRHYTHMICS, CLASS I AND III	Model2	303/116774	0.0300496	0.09231	0.744781
XL_VLDL_FC_pct	C01D	VASODILATORS USED IN CARDIAC DISEASES	Model2	1493/115584	-0.696119	0.0420291	1.52221e-61
XL_VLDL_FC_pct	C01E	OTHER CARDIAC PREPARATIONS	Model2	14813/102264	-0.0539331	0.0142508	0.000154052
XL_VLDL_FC_pct	C02A	ANTIADRENERGIC AGENTS, CENTRALLY ACTING	Model2	264/116813	-0.194949	0.0989082	0.0487257
XL_VLDL_FC_pct	C02C	ANTIADRENERGIC AGENTS, PERIPHERALLY ACTING	Model2	1487/115590	-0.14002	0.0421875	0.00090369
XL_VLDL_FC_pct	C02D	ARTERIOLAR SMOOTH MUSCLE, AGENTS ACTING ON	Model2	23/117054	0.286923	0.334472	0.390983
XL_VLDL_FC_pct	C03A	LOW-CEILING DIURETICS, THIAZIDES	Model2	7125/109952	-0.302194	0.0200245	2.06907e-51
XL_VLDL_FC_pct	C03B	LOW-CEILING DIURETICS, EXCL. THIAZIDES	Model2	409/116668	-0.233016	0.0795974	0.00341841
XL_VLDL_FC_pct	C03C	HIGH-CEILING DIURETICS	Model2	1245/115832	-0.199812	0.0460833	1.45301e-05
XL_VLDL_FC_pct	C03D	POTASSIUM-SPARING AGENTS	Model2	276/116801	0.0466025	0.0967549	0.630052
XL_VLDL_FC_pct	C03E	DIURETICS AND POTASSIUM-SPARING AGENTS IN COMBINATION	Model2	241/116836	-0.284652	0.103588	0.00599834
XL_VLDL_FC_pct	C04A	PERIPHERAL VASODILATORS	Model2	41/117036	-0.47747	0.250535	0.0566781
XL_VLDL_FC_pct	C05A	AGENTS FOR TREATMENT OF HEMORRHOIDS AND ANAL FISSURES FOR TOPICAL USE	Model2	2239/114838	-0.313128	0.0343385	7.70736e-20
XL_VLDL_FC_pct	C05B	ANTIVARICOSE THERAPY	Model2	11/117066	-0.45611	0.483584	0.345588
XL_VLDL_FC_pct	C05C	CAPILLARY STABILIZING AGENTS	Model2	10/117067	-0.118378	0.507218	0.815461
XL_VLDL_FC_pct	C07A	BETA BLOCKING AGENTS	Model2	7971/109106	-0.464922	0.0189306	7.49204e-133
XL_VLDL_FC_pct	C07B	BETA BLOCKING AGENTS AND THIAZIDES	Model2	116/116961	-0.516008	0.149029	0.000535439
XL_VLDL_FC_pct	C07C	BETA BLOCKING AGENTS AND OTHER DIURETICS	Model2	215/116862	-0.434853	0.109555	7.21348e-05
XL_VLDL_FC_pct	C07D	BETA BLOCKING AGENTS, THIAZIDES AND OTHER DIURETICS	Model2	2/117075	0.782034	1.13401	0.490437
XL_VLDL_FC_pct	C07F	BETA BLOCKING AGENTS AND OTHER ANTIHYPERTENSIVES	Model2	9/117068	-0.527726	0.534665	0.323634
XL_VLDL_FC_pct	C08C	SELECTIVE CALCIUM CHANNEL BLOCKERS WITH MAINLY VASCULAR EFFECTS	Model2	7551/109526	-0.328537	0.019514	1.58013e-63
XL_VLDL_FC_pct	C08D	SELECTIVE CALCIUM CHANNEL BLOCKERS WITH DIRECT CARDIAC EFFECTS	Model2	1034/116043	-0.447025	0.050279	6.14567e-19
XL_VLDL_FC_pct	C08G	CALCIUM CHANNEL BLOCKERS AND DIURETICS	Model2	13/117064	-1.0177	0.444829	0.0221481
XL_VLDL_FC_pct	C09A	ACE INHIBITORS, PLAIN	Model2	11416/105661	-0.396966	0.0162457	1.55081e-131
XL_VLDL_FC_pct	C09B	ACE INHIBITORS, COMBINATIONS	Model2	172/116905	-0.313499	0.122449	0.0104613
XL_VLDL_FC_pct	C09C	ANGIOTENSIN II ANTAGONISTS, PLAIN	Model2	4740/112337	-0.344218	0.0241215	3.6691e-46
XL_VLDL_FC_pct	C09D	ANGIOTENSIN II ANTAGONISTS, COMBINATIONS	Model2	217/116860	-0.293593	0.109055	0.00710037
XL_VLDL_FC_pct	C10A	LIPID MODIFYING AGENTS, PLAIN	Model2	23487/93590	-0.727707	0.0122196	0
XL_VLDL_FC_pct	D01A	ANTIFUNGALS FOR TOPICAL USE	Model2	558/116519	0.00848401	0.068088	0.900838
XL_VLDL_FC_pct	D01B	ANTIFUNGALS FOR SYSTEMIC USE	Model2	234/116843	0.0233574	0.104957	0.823893
XL_VLDL_FC_pct	D02A	EMOLLIENTS AND PROTECTIVES	Model2	681/116396	-0.164637	0.061697	0.00762074
XL_VLDL_FC_pct	D04A	ANTIPRURITICS, INCL. ANTIHISTAMINES, ANESTHETICS, ETC.	Model2	41/117036	-0.101801	0.250531	0.684494
XL_VLDL_FC_pct	D05A	ANTIPSORIATICS FOR TOPICAL USE	Model2	439/116638	-0.145709	0.0767041	0.0574845
XL_VLDL_FC_pct	D05B	ANTIPSORIATICS FOR SYSTEMIC USE	Model2	20/117057	-0.101259	0.358625	0.777674
XL_VLDL_FC_pct	D06A	ANTIBIOTICS FOR TOPICAL USE	Model2	414/116663	0.00392836	0.0789795	0.96033
XL_VLDL_FC_pct	D06B	CHEMOTHERAPEUTICS FOR TOPICAL USE	Model2	231/116846	-0.0115454	0.105645	0.912977
XL_VLDL_FC_pct	D07A	CORTICOSTEROIDS, PLAIN	Model2	4420/112657	-0.108982	0.0246292	9.65593e-06
XL_VLDL_FC_pct	D07C	CORTICOSTEROIDS, COMBINATIONS WITH ANTIBIOTICS	Model2	152/116925	-0.194383	0.130184	0.135404
XL_VLDL_FC_pct	D07X	CORTICOSTEROIDS, OTHER COMBINATIONS	Model2	1533/115544	-0.0932957	0.0412603	0.0237517
XL_VLDL_FC_pct	D08A	ANTISEPTICS AND DISINFECTANTS	Model2	40/117037	-0.221802	0.253647	0.381874
XL_VLDL_FC_pct	D09A	MEDICATED DRESSINGS	Model2	26/117051	0.214194	0.31458	0.495944
XL_VLDL_FC_pct	D10A	ANTI-ACNE PREPARATIONS FOR TOPICAL USE	Model2	272/116805	0.0200948	0.0973534	0.83647
XL_VLDL_FC_pct	D11A	OTHER DERMATOLOGICAL PREPARATIONS	Model2	5350/111727	-0.0114274	0.0225682	0.612612
XL_VLDL_FC_pct	G01A	ANTIINFECTIVES AND ANTISEPTICS, EXCL. COMBINATIONS WITH CORTICOSTEROIDS	Model2	789/116288	-0.000849628	0.0573233	0.988174
XL_VLDL_FC_pct	G02B	CONTRACEPTIVES FOR TOPICAL USE	Model2	336/116741	0.141271	0.0879076	0.108049
XL_VLDL_FC_pct	G02C	OTHER GYNECOLOGICALS	Model2	14966/102111	-0.0529776	0.0141943	0.000189813
XL_VLDL_FC_pct	G03A	HORMONAL CONTRACEPTIVES FOR SYSTEMIC USE	Model2	1223/115854	-0.242002	0.0467772	2.30114e-07
XL_VLDL_FC_pct	G03B	ANDROGENS	Model2	158/116919	0.0903873	0.127737	0.479194
XL_VLDL_FC_pct	G03C	ESTROGENS	Model2	2659/114418	-0.205996	0.0317865	9.17125e-11
XL_VLDL_FC_pct	G03D	PROGESTOGENS	Model2	359/116718	-0.0647942	0.0849784	0.445776
XL_VLDL_FC_pct	G03F	PROGESTOGENS AND ESTROGENS IN COMBINATION	Model2	1537/115540	-0.25412	0.0414307	8.61784e-10
XL_VLDL_FC_pct	G03G	GONADOTROPINS AND OTHER OVULATION STIMULANTS	Model2	4/117073	0.65004	0.801879	0.417571
XL_VLDL_FC_pct	G03H	ANTIANDROGENS	Model2	31/117046	-0.489156	0.288148	0.0895886
XL_VLDL_FC_pct	G03X	OTHER SEX HORMONES AND MODULATORS OF THE GENITAL SYSTEM	Model2	119/116958	-0.165842	0.147198	0.259888
XL_VLDL_FC_pct	G04B	Urologicals	Model2	1731/115346	-0.135988	0.0389693	0.000483865
XL_VLDL_FC_pct	G04C	DRUGS USED IN BENIGN PROSTATIC HYPERTROPHY	Model2	1615/115462	-0.0401537	0.0407022	0.323878
XL_VLDL_FC_pct	H01A	ANTERIOR PITUITARY LOBE HORMONES AND ANALOGUES	Model2	26/117051	-0.216399	0.314569	0.491504
XL_VLDL_FC_pct	H01B	POSTERIOR PITUITARY LOBE HORMONES	Model2	35/117042	0.112723	0.271133	0.677595
XL_VLDL_FC_pct	H01C	HYPOTHALAMIC HORMONES	Model2	10/117067	-0.0827332	0.507196	0.870425
XL_VLDL_FC_pct	H02A	CORTICOSTEROIDS FOR SYSTEMIC USE, PLAIN	Model2	1340/115737	-0.105091	0.0440921	0.0171529
XL_VLDL_FC_pct	H03A	THYROID PREPARATIONS	Model2	6483/110594	-0.0356498	0.0208084	0.0866706
XL_VLDL_FC_pct	H03B	ANTITHYROID PREPARATIONS	Model2	92/116985	-0.0314508	0.167283	0.85087
XL_VLDL_FC_pct	H04A	GLYCOGENOLYTIC HORMONES	Model2	1/117076	-0.552483	1.60377	0.730478
XL_VLDL_FC_pct	H05B	ANTI-PARATHYROID AGENTS	Model2	1/117076	-0.566778	1.60379	0.723789
XL_VLDL_FC_pct	J01A	TETRACYCLINES	Model2	637/116440	-0.0758566	0.063731	0.233945
XL_VLDL_FC_pct	J01C	BETA-LACTAM ANTIBACTERIALS, PENICILLINS	Model2	330/116747	-0.0222365	0.0884158	0.801429
XL_VLDL_FC_pct	J01D	OTHER BETA-LACTAM ANTIBACTERIALS	Model2	104/116973	-0.0384008	0.157424	0.807284
XL_VLDL_FC_pct	J01E	SULFONAMIDES AND TRIMETHOPRIM	Model2	150/116927	-0.137495	0.131055	0.294116
XL_VLDL_FC_pct	J01F	MACROLIDES, LINCOSAMIDES AND STREPTOGRAMINS	Model2	159/116918	-0.0592639	0.127278	0.641485
XL_VLDL_FC_pct	J01X	OTHER ANTIBACTERIALS	Model2	134/116943	-0.10735	0.138658	0.43881
XL_VLDL_FC_pct	J02A	ANTIMYCOTICS FOR SYSTEMIC USE	Model2	51/117026	0.127222	0.224637	0.57116
XL_VLDL_FC_pct	J04A	DRUGS FOR TREATMENT OF TUBERCULOSIS	Model2	3/117074	-0.588679	0.926004	0.52496
XL_VLDL_FC_pct	J05A	DIRECT ACTING ANTIVIRALS	Model2	224/116853	-0.0649103	0.107367	0.545469
XL_VLDL_FC_pct	J07B	VIRAL VACCINES	Model2	49/117028	-0.443238	0.229213	0.0531474
XL_VLDL_FC_pct	L01A	ALKYLATING AGENTS	Model2	15/117062	-0.210573	0.414139	0.611133
XL_VLDL_FC_pct	L01B	ANTIMETABOLITES	Model2	666/116411	0.0128654	0.062358	0.836546
XL_VLDL_FC_pct	L01X	OTHER ANTINEOPLASTIC AGENTS	Model2	171/116906	-0.158297	0.122767	0.197258
XL_VLDL_FC_pct	L02A	HORMONES AND RELATED AGENTS	Model2	133/116944	-0.00445067	0.139162	0.974486
XL_VLDL_FC_pct	L02B	HORMONE ANTAGONISTS AND RELATED AGENTS	Model2	814/116263	-0.278929	0.0565576	8.16024e-07
XL_VLDL_FC_pct	L03A	IMMUNOSTIMULANTS	Model2	32/117045	0.0998332	0.283656	0.724875
XL_VLDL_FC_pct	L04A	IMMUNOSUPPRESSANTS	Model2	1056/116021	0.0693669	0.0495993	0.161951
XL_VLDL_FC_pct	M01A	ANTIINFLAMMATORY AND ANTIRHEUMATIC PRODUCTS, NON-STEROIDS	Model2	25161/91916	-0.0271708	0.0115214	0.0183605
XL_VLDL_FC_pct	M01C	SPECIFIC ANTIRHEUMATIC AGENTS	Model2	8/117069	-0.193868	0.567028	0.732426
XL_VLDL_FC_pct	M02A	TOPICAL PRODUCTS FOR JOINT AND MUSCULAR PAIN	Model2	17518/99559	-0.0597066	0.0132695	6.81647e-06
XL_VLDL_FC_pct	M03B	MUSCLE RELAXANTS, CENTRALLY ACTING AGENTS	Model2	172/116905	0.0249993	0.122967	0.8389
XL_VLDL_FC_pct	M03C	MUSCLE RELAXANTS, DIRECTLY ACTING AGENTS	Model2	2/117075	-0.603519	1.13412	0.594625
XL_VLDL_FC_pct	M04A	ANTIGOUT PREPARATIONS	Model2	1420/115657	-0.474819	0.0431754	4.05815e-28
XL_VLDL_FC_pct	M05B	DRUGS AFFECTING BONE STRUCTURE AND MINERALIZATION	Model2	2028/115049	0.0702101	0.036241	0.0527096
XL_VLDL_FC_pct	N02A	OPIOIDS	Model2	6221/110856	-0.229628	0.0211591	2.00074e-27
XL_VLDL_FC_pct	N02B	OTHER ANALGESICS AND ANTIPYRETICS	Model2	34862/82215	-0.294684	0.0104175	1.93849e-175
XL_VLDL_FC_pct	N02C	ANTIMIGRAINE PREPARATIONS	Model2	1372/115705	-0.00455112	0.043681	0.917019
XL_VLDL_FC_pct	N03A	ANTIEPILEPTICS	Model2	2052/115025	0.118259	0.0357757	0.00094817
XL_VLDL_FC_pct	N04A	ANTICHOLINERGIC AGENTS	Model2	73/117004	-0.122611	0.187805	0.513845
XL_VLDL_FC_pct	N04B	DOPAMINERGIC AGENTS	Model2	275/116802	0.110131	0.0968596	0.255534
XL_VLDL_FC_pct	N05A	ANTIPSYCHOTICS	Model2	918/116159	-0.238274	0.0531688	7.42025e-06
XL_VLDL_FC_pct	N05B	ANXIOLYTICS	Model2	491/116586	-0.0854023	0.0725516	0.239148
XL_VLDL_FC_pct	N05C	HYPNOTICS AND SEDATIVES	Model2	838/116239	-0.239118	0.0556495	1.73371e-05
XL_VLDL_FC_pct	N06A	ANTIDEPRESSANTS	Model2	8726/108351	-0.166141	0.0179861	2.57199e-20
XL_VLDL_FC_pct	N06B	PSYCHOSTIMULANTS, AGENTS USED FOR ADHD AND NOOTROPICS	Model2	23/117054	-0.116181	0.334486	0.728336
XL_VLDL_FC_pct	N06C	PSYCHOLEPTICS AND PSYCHOANALEPTICS IN COMBINATION	Model2	27/117050	0.399601	0.308733	0.195555
XL_VLDL_FC_pct	N06D	ANTI-DEMENTIA DRUGS	Model2	644/116433	0.0512793	0.063494	0.419308
XL_VLDL_FC_pct	N07A	PARASYMPATHOMIMETICS	Model2	44/117033	-0.34149	0.241832	0.157923
XL_VLDL_FC_pct	N07B	DRUGS USED IN ADDICTIVE DISORDERS	Model2	180/116897	-0.0484616	0.119641	0.685436
XL_VLDL_FC_pct	N07C	ANTIVERTIGO PREPARATIONS	Model2	435/116642	-0.2557	0.0771009	0.000912021
XL_VLDL_FC_pct	P01A	AGENTS AGAINST AMOEBIASIS AND OTHER PROTOZOAL DISEASES	Model2	54/117023	0.203495	0.218299	0.351243
XL_VLDL_FC_pct	P01B	ANTIMALARIALS	Model2	1046/116031	-0.227518	0.0499213	5.18123e-06
XL_VLDL_FC_pct	R01A	DECONGESTANTS AND OTHER NASAL PREPARATIONS FOR TOPICAL USE	Model2	5749/111328	-0.0844656	0.0217233	0.000101028
XL_VLDL_FC_pct	R01B	NASAL DECONGESTANTS FOR SYSTEMIC USE	Model2	50/117027	0.00112331	0.226868	0.996049
XL_VLDL_FC_pct	R03A	ADRENERGICS, INHALANTS	Model2	7696/109381	-0.118305	0.018955	4.35239e-10
XL_VLDL_FC_pct	R03B	OTHER DRUGS FOR OBSTRUCTIVE AIRWAY DISEASES, INHALANTS	Model2	5233/111844	-0.117165	0.0227166	2.50452e-07
XL_VLDL_FC_pct	R03C	ADRENERGICS FOR SYSTEMIC USE	Model2	5108/111969	-0.138455	0.0229831	1.70427e-09
XL_VLDL_FC_pct	R03D	OTHER SYSTEMIC DRUGS FOR OBSTRUCTIVE AIRWAY DISEASES	Model2	417/116660	-0.0712365	0.0787364	0.365601
XL_VLDL_FC_pct	R05C	EXPECTORANTS, EXCL. COMBINATIONS WITH COUGH SUPPRESSANTS	Model2	114/116963	0.0297957	0.150319	0.842876
XL_VLDL_FC_pct	R05D	COUGH SUPPRESSANTS, EXCL. COMBINATIONS WITH EXPECTORANTS	Model2	588/116489	-0.306812	0.0664768	3.92881e-06
XL_VLDL_FC_pct	R06A	ANTIHISTAMINES FOR SYSTEMIC USE	Model2	3784/113293	-0.0682215	0.0265441	0.0101675
XL_VLDL_FC_pct	S01A	ANTIINFECTIVES	Model2	778/116299	0.00613985	0.0577059	0.915266
XL_VLDL_FC_pct	S01B	ANTIINFLAMMATORY AGENTS	Model2	3991/113086	-0.048271	0.0259171	0.0625328
XL_VLDL_FC_pct	S01C	ANTIINFLAMMATORY AGENTS AND ANTIINFECTIVES IN COMBINATION	Model2	1193/115884	-0.116883	0.0466993	0.0123195
XL_VLDL_FC_pct	S01E	ANTIGLAUCOMA PREPARATIONS AND MIOTICS	Model2	1369/115708	-0.110295	0.0436925	0.0115924
XL_VLDL_FC_pct	S01F	MYDRIATICS AND CYCLOPLEGICS	Model2	24/117053	-0.54105	0.327415	0.0984369
XL_VLDL_FC_pct	S01G	DECONGESTANTS AND ANTIALLERGICS	Model2	371/116706	-0.0345452	0.0834208	0.678796
XL_VLDL_FC_pct	S01K	SURGICAL AIDS	Model2	239/116838	-0.0798612	0.103938	0.442279
XL_VLDL_FC_pct	S01X	OTHER OPHTHALMOLOGICALS	Model2	1107/115970	-0.0387656	0.0485232	0.424345
XL_VLDL_FC_pct	S02A	ANTIINFECTIVES	Model2	110/116967	0.0926803	0.153001	0.544682
XL_VLDL_FC_pct	S02B	CORTICOSTEROIDS	Model2	1256/115821	-0.094093	0.0455276	0.0387623
XL_VLDL_FC_pct	S02C	CORTICOSTEROIDS AND ANTIINFECTIVES IN COMBINATION	Model2	74/117003	-0.159042	0.1865	0.393787
XL_VLDL_FC_pct	S03A	ANTIINFECTIVES	Model2	102/116975	-0.0522548	0.15887	0.74222
XL_VLDL_FC_pct	S03C	CORTICOSTEROIDS AND ANTIINFECTIVES IN COMBINATION	Model2	5/117072	-0.0239385	0.717243	0.973375
XL_VLDL_FC_pct	V03A	ALL OTHER THERAPEUTIC PRODUCTS	Model2	256/116821	-0.207508	0.100388	0.0387315
XL_VLDL_FC_pct	V06D	OTHER NUTRIENTS	Model2	149/116928	0.0147484	0.131522	0.910715
XL_VLDL_FC_pct	A07A	INTESTINAL ANTIINFECTIVES	Model2	23/117054	-0.0827056	0.334465	0.804694
XL_VLDL_FC_pct	B05C	IRRIGATING SOLUTIONS	Model2	108/116969	-0.013539	0.15443	0.930139
XL_VLDL_FC_pct	J01G	AMINOGLYCOSIDE ANTIBACTERIALS	Model2	2/117075	0.476634	1.13399	0.674256
XL_VLDL_FC_pct	R02A	THROAT PREPARATIONS	Model2	14325/102752	-0.0521817	0.014469	0.00031055
XL_VLDL_FC_pct	S03B	CORTICOSTEROIDS	Model2	943/116134	-0.0747694	0.0524782	0.154226
XL_VLDL_FC_pct	C01C	CARDIAC STIMULANTS EXCL. CARDIAC GLYCOSIDES	Model2	29/117048	-0.226821	0.297853	0.446349
XL_VLDL_FC_pct	G02A	OXYTOCICS	Model2	5/117072	0.142046	0.717451	0.843055
XL_VLDL_FC_pct	V04C	OTHER DIAGNOSTIC AGENTS	Model2	36/117041	-0.259597	0.267368	0.331583
XL_VLDL_FC_pct	D02B	PROTECTIVES AGAINST UV-RADIATION	Model2	11/117066	-0.171823	0.483645	0.72239
XL_VLDL_FC_pct	D03A	CICATRIZANTS	Model2	6/117071	-0.153413	0.654821	0.814766
XL_VLDL_FC_pct	D03B	ENZYMES	Model2	23/117054	0.404842	0.334564	0.226259
XL_VLDL_FC_pct	M09A	OTHER DRUGS FOR DISORDERS OF THE MUSCULO-SKELETAL SYSTEM	Model2	23/117054	0.404842	0.334564	0.226259
XL_VLDL_FC_pct	J01B	AMPHENICOLS	Model2	3/117074	0.501437	0.925961	0.588143
XL_VLDL_FC_pct	D10B	ANTI-ACNE PREPARATIONS FOR SYSTEMIC USE	Model2	1/117076	2.77058	1.60373	0.0840652
XL_VLDL_FC_pct	J04B	DRUGS FOR TREATMENT OF LEPRA	Model2	12/117065	0.335226	0.462986	0.469035
XL_VLDL_FC_pct	J01M	QUINOLONE ANTIBACTERIALS	Model2	61/117016	0.0626568	0.2054	0.760331
XL_VLDL_FC_pct	N01A	ANESTHETICS, GENERAL	Model2	40/117037	-0.258004	0.253676	0.309126
XL_VLDL_FC_pct	P03A	ECTOPARASITICIDES, INCL. SCABICIDES	Model2	11/117066	0.731618	0.483626	0.130339
XL_VLDL_TG_pct	A01A	STOMATOLOGICAL PREPARATIONS	Model2	16820/100257	2.40812	0.0643502	1.0943e-304
XL_VLDL_TG_pct	A02A	ANTACIDS	Model2	253/116824	1.49549	0.471431	0.00151314
XL_VLDL_TG_pct	A02B	DRUGS FOR PEPTIC ULCER AND GASTRO-OESOPHAGEAL REFLUX DISEASE (GORD)	Model2	13894/103183	1.24102	0.0688959	1.93126e-72
XL_VLDL_TG_pct	A03A	Drugs for functional gastrointestinal disorders	Model2	1024/116053	1.60138	0.23526	1.00223e-11
XL_VLDL_TG_pct	A03B	BELLADONNA AND DERIVATIVES, PLAIN	Model2	139/116938	2.29256	0.635503	0.000309324
XL_VLDL_TG_pct	A03C	ANTISPASMODICS IN COMBINATION WITH PSYCHOLEPTICS	Model2	12/117065	-0.787557	2.1619	0.715643
XL_VLDL_TG_pct	A03F	PROPULSIVES	Model2	382/116695	1.37486	0.383766	0.000340408
XL_VLDL_TG_pct	A04A	ANTIEMETICS AND ANTINAUSEANTS	Model2	26/117051	2.50987	1.46855	0.0874382
XL_VLDL_TG_pct	A05A	BILE THERAPY	Model2	65/117012	-4.88689	0.928946	1.43774e-07
XL_VLDL_TG_pct	A06A	Drugs for constipation	Model2	1974/115103	0.726074	0.170497	2.059e-05
XL_VLDL_TG_pct	A07D	ANTIPROPULSIVES	Model2	452/116625	3.17567	0.352907	2.3191e-19
XL_VLDL_TG_pct	A07E	INTESTINAL ANTIINFLAMMATORY AGENTS	Model2	3871/113206	0.451989	0.122535	0.00022556
XL_VLDL_TG_pct	A08A	ANTIOBESITY PREPARATIONS, EXCL. DIET PRODUCTS	Model2	301/116776	0.209699	0.434227	0.62915
XL_VLDL_TG_pct	A09A	DIGESTIVES, INCL. ENZYMES	Model2	74/117003	1.36397	0.870754	0.117251
XL_VLDL_TG_pct	A10A	INSULINS AND ANALOGUES	Model2	1209/115868	3.28986	0.217058	7.68258e-52
XL_VLDL_TG_pct	A10B	BLOOD GLUCOSE LOWERING DRUGS, EXCL. INSULINS	Model2	3810/113267	4.6159	0.125696	1.50121e-293
XL_VLDL_TG_pct	A11A	MULTIVITAMINS, COMBINATIONS	Model2	1704/115373	0.301098	0.183633	0.101076
XL_VLDL_TG_pct	A11B	MULTIVITAMINS, PLAIN	Model2	3684/113393	0.177198	0.125998	0.159622
XL_VLDL_TG_pct	A11C	VITAMIN A AND D, INCL. COMBINATIONS OF THE TWO	Model2	7176/109901	-0.235905	0.0925522	0.010808
XL_VLDL_TG_pct	A11D	VITAMIN B1, PLAIN AND IN COMBINATION WITH VITAMIN B6 AND B12	Model2	196/116881	-0.703522	0.535593	0.189004
XL_VLDL_TG_pct	A11E	VITAMIN B-COMPLEX, INCL. COMBINATIONS	Model2	861/116216	0.20643	0.256454	0.420857
XL_VLDL_TG_pct	A11G	ASCORBIC ACID (VITAMIN C), INCL. COMBINATIONS	Model2	1880/115197	-0.0122621	0.174662	0.944031
XL_VLDL_TG_pct	A11H	OTHER PLAIN VITAMIN PREPARATIONS	Model2	608/116469	0.0765057	0.30498	0.801927
XL_VLDL_TG_pct	A11J	OTHER VITAMIN PRODUCTS, COMBINATIONS	Model2	155/116922	0.322451	0.602137	0.592297
XL_VLDL_TG_pct	A12A	CALCIUM	Model2	4383/112694	0.140008	0.117089	0.231803
XL_VLDL_TG_pct	A12B	POTASSIUM	Model2	86/116991	1.50877	0.80775	0.0617827
XL_VLDL_TG_pct	A12C	OTHER MINERAL SUPPLEMENTS	Model2	1284/115793	0.102618	0.210603	0.626076
XL_VLDL_TG_pct	A16A	OTHER ALIMENTARY TRACT AND METABOLISM PRODUCTS	Model2	4/117073	1.69208	3.74439	0.651344
XL_VLDL_TG_pct	B01A	ANTITHROMBOTIC AGENTS	Model2	17803/99274	2.4234	0.0633461	3.04857277978591e-318
XL_VLDL_TG_pct	B02A	ANTIFIBRINOLYTICS	Model2	140/116937	-1.09709	0.634012	0.0835618
XL_VLDL_TG_pct	B02B	VITAMIN K AND OTHER HEMOSTATICS	Model2	46/117031	1.20751	1.10418	0.274141
XL_VLDL_TG_pct	B03A	IRON PREPARATIONS	Model2	1210/115867	0.395083	0.216859	0.0684817
XL_VLDL_TG_pct	B03B	VITAMIN B12 AND FOLIC ACID	Model2	1629/115448	1.33895	0.187074	8.27492e-13
XL_VLDL_TG_pct	B03X	OTHER ANTIANEMIC PREPARATIONS	Model2	30/117047	0.106508	1.36725	0.937908
XL_VLDL_TG_pct	B05X	I.V. SOLUTION ADDITIVES	Model2	38/117039	0.27659	1.21518	0.819948
XL_VLDL_TG_pct	C01A	CARDIAC GLYCOSIDES	Model2	281/116796	1.98427	0.447775	9.3711e-06
XL_VLDL_TG_pct	C01B	ANTIARRHYTHMICS, CLASS I AND III	Model2	303/116774	0.40951	0.430935	0.341971
XL_VLDL_TG_pct	C01D	VASODILATORS USED IN CARDIAC DISEASES	Model2	1493/115584	3.82632	0.196118	1.22611e-84
XL_VLDL_TG_pct	C01E	OTHER CARDIAC PREPARATIONS	Model2	14813/102264	0.20939	0.0665292	0.00164802
XL_VLDL_TG_pct	C02A	ANTIADRENERGIC AGENTS, CENTRALLY ACTING	Model2	264/116813	1.19263	0.461734	0.00979732
XL_VLDL_TG_pct	C02C	ANTIADRENERGIC AGENTS, PERIPHERALLY ACTING	Model2	1487/115590	1.12034	0.196929	1.28046e-08
XL_VLDL_TG_pct	C02D	ARTERIOLAR SMOOTH MUSCLE, AGENTS ACTING ON	Model2	23/117054	-0.624949	1.56144	0.688981
XL_VLDL_TG_pct	C03A	LOW-CEILING DIURETICS, THIAZIDES	Model2	7125/109952	1.53677	0.0934648	1.11465e-60
XL_VLDL_TG_pct	C03B	LOW-CEILING DIURETICS, EXCL. THIAZIDES	Model2	409/116668	1.34937	0.371582	0.000281989
XL_VLDL_TG_pct	C03C	HIGH-CEILING DIURETICS	Model2	1245/115832	1.64312	0.215098	2.20688e-14
XL_VLDL_TG_pct	C03D	POTASSIUM-SPARING AGENTS	Model2	276/116801	0.538724	0.451685	0.23299
XL_VLDL_TG_pct	C03E	DIURETICS AND POTASSIUM-SPARING AGENTS IN COMBINATION	Model2	241/116836	1.5335	0.483583	0.00151889
XL_VLDL_TG_pct	C04A	PERIPHERAL VASODILATORS	Model2	41/117036	1.89203	1.16959	0.105734
XL_VLDL_TG_pct	C05A	AGENTS FOR TREATMENT OF HEMORRHOIDS AND ANAL FISSURES FOR TOPICAL USE	Model2	2239/114838	1.94815	0.16026	5.57785e-34
XL_VLDL_TG_pct	C05B	ANTIVARICOSE THERAPY	Model2	11/117066	2.74061	2.25754	0.224759
XL_VLDL_TG_pct	C05C	CAPILLARY STABILIZING AGENTS	Model2	10/117067	0.894455	2.36788	0.705621
XL_VLDL_TG_pct	C07A	BETA BLOCKING AGENTS	Model2	7971/109106	2.57812	0.0882815	8.2689e-187
XL_VLDL_TG_pct	C07B	BETA BLOCKING AGENTS AND THIAZIDES	Model2	116/116961	2.6741	0.695714	0.000121268
XL_VLDL_TG_pct	C07C	BETA BLOCKING AGENTS AND OTHER DIURETICS	Model2	215/116862	2.15149	0.511438	2.59259e-05
XL_VLDL_TG_pct	C07D	BETA BLOCKING AGENTS, THIAZIDES AND OTHER DIURETICS	Model2	2/117075	-3.38124	5.29399	0.523023
XL_VLDL_TG_pct	C07F	BETA BLOCKING AGENTS AND OTHER ANTIHYPERTENSIVES	Model2	9/117068	2.49199	2.49601	0.318093
XL_VLDL_TG_pct	C08C	SELECTIVE CALCIUM CHANNEL BLOCKERS WITH MAINLY VASCULAR EFFECTS	Model2	7551/109526	1.68675	0.0910753	1.81968e-76
XL_VLDL_TG_pct	C08D	SELECTIVE CALCIUM CHANNEL BLOCKERS WITH DIRECT CARDIAC EFFECTS	Model2	1034/116043	2.34268	0.2347	1.87483e-23
XL_VLDL_TG_pct	C08G	CALCIUM CHANNEL BLOCKERS AND DIURETICS	Model2	13/117064	6.17863	2.07659	0.00292696
XL_VLDL_TG_pct	C09A	ACE INHIBITORS, PLAIN	Model2	11416/105661	2.22515	0.0757554	5.96158e-189
XL_VLDL_TG_pct	C09B	ACE INHIBITORS, COMBINATIONS	Model2	172/116905	1.51232	0.571636	0.00815596
XL_VLDL_TG_pct	C09C	ANGIOTENSIN II ANTAGONISTS, PLAIN	Model2	4740/112337	1.90256	0.112568	5.23843e-64
XL_VLDL_TG_pct	C09D	ANGIOTENSIN II ANTAGONISTS, COMBINATIONS	Model2	217/116860	1.73318	0.5091	0.000663319
XL_VLDL_TG_pct	C10A	LIPID MODIFYING AGENTS, PLAIN	Model2	23487/93590	3.82581	0.0568134	0
XL_VLDL_TG_pct	D01A	ANTIFUNGALS FOR TOPICAL USE	Model2	558/116519	0.152988	0.317859	0.630299
XL_VLDL_TG_pct	D01B	ANTIFUNGALS FOR SYSTEMIC USE	Model2	234/116843	-0.0476949	0.489979	0.922456
XL_VLDL_TG_pct	D02A	EMOLLIENTS AND PROTECTIVES	Model2	681/116396	1.06866	0.288016	0.000207019
XL_VLDL_TG_pct	D04A	ANTIPRURITICS, INCL. ANTIHISTAMINES, ANESTHETICS, ETC.	Model2	41/117036	1.32963	1.16957	0.255601
XL_VLDL_TG_pct	D05A	ANTIPSORIATICS FOR TOPICAL USE	Model2	439/116638	0.639172	0.358084	0.074267
XL_VLDL_TG_pct	D05B	ANTIPSORIATICS FOR SYSTEMIC USE	Model2	20/117057	0.0955905	1.67419	0.954468
XL_VLDL_TG_pct	D06A	ANTIBIOTICS FOR TOPICAL USE	Model2	414/116663	0.327137	0.368704	0.374939
XL_VLDL_TG_pct	D06B	CHEMOTHERAPEUTICS FOR TOPICAL USE	Model2	231/116846	0.0620577	0.49319	0.899867
XL_VLDL_TG_pct	D07A	CORTICOSTEROIDS, PLAIN	Model2	4420/112657	0.677584	0.114971	3.79036e-09
XL_VLDL_TG_pct	D07C	CORTICOSTEROIDS, COMBINATIONS WITH ANTIBIOTICS	Model2	152/116925	1.00383	0.607746	0.0985925
XL_VLDL_TG_pct	D07X	CORTICOSTEROIDS, OTHER COMBINATIONS	Model2	1533/115544	0.899261	0.192604	3.0307e-06
XL_VLDL_TG_pct	D08A	ANTISEPTICS AND DISINFECTANTS	Model2	40/117037	0.823908	1.18412	0.486556
XL_VLDL_TG_pct	D09A	MEDICATED DRESSINGS	Model2	26/117051	-0.128153	1.46858	0.930462
XL_VLDL_TG_pct	D10A	ANTI-ACNE PREPARATIONS FOR TOPICAL USE	Model2	272/116805	0.267917	0.454481	0.555526
XL_VLDL_TG_pct	D11A	OTHER DERMATOLOGICAL PREPARATIONS	Model2	5350/111727	0.0488366	0.105357	0.642981
XL_VLDL_TG_pct	G01A	ANTIINFECTIVES AND ANTISEPTICS, EXCL. COMBINATIONS WITH CORTICOSTEROIDS	Model2	789/116288	0.190781	0.267606	0.475897
XL_VLDL_TG_pct	G02B	CONTRACEPTIVES FOR TOPICAL USE	Model2	336/116741	-0.11022	0.410389	0.788258
XL_VLDL_TG_pct	G02C	OTHER GYNECOLOGICALS	Model2	14966/102111	0.214926	0.0662651	0.00118131
XL_VLDL_TG_pct	G03A	HORMONAL CONTRACEPTIVES FOR SYSTEMIC USE	Model2	1223/115854	0.405755	0.218395	0.0631862
XL_VLDL_TG_pct	G03B	ANDROGENS	Model2	158/116919	-0.095607	0.596326	0.872624
XL_VLDL_TG_pct	G03C	ESTROGENS	Model2	2659/114418	0.957091	0.148391	1.1245e-10
XL_VLDL_TG_pct	G03D	PROGESTOGENS	Model2	359/116718	-0.57125	0.396708	0.149877
XL_VLDL_TG_pct	G03F	PROGESTOGENS AND ESTROGENS IN COMBINATION	Model2	1537/115540	0.938991	0.193425	1.20822e-06
XL_VLDL_TG_pct	G03G	GONADOTROPINS AND OTHER OVULATION STIMULANTS	Model2	4/117073	-3.13386	3.74347	0.402507
XL_VLDL_TG_pct	G03H	ANTIANDROGENS	Model2	31/117046	3.3187	1.34516	0.0136212
XL_VLDL_TG_pct	G03X	OTHER SEX HORMONES AND MODULATORS OF THE GENITAL SYSTEM	Model2	119/116958	0.430121	0.687176	0.531365
XL_VLDL_TG_pct	G04B	Urologicals	Model2	1731/115346	0.716811	0.18192	8.14454e-05
XL_VLDL_TG_pct	G04C	DRUGS USED IN BENIGN PROSTATIC HYPERTROPHY	Model2	1615/115462	0.212472	0.190013	0.263485
XL_VLDL_TG_pct	H01A	ANTERIOR PITUITARY LOBE HORMONES AND ANALOGUES	Model2	26/117051	2.89972	1.4685	0.0483143
XL_VLDL_TG_pct	H01B	POSTERIOR PITUITARY LOBE HORMONES	Model2	35/117042	0.38439	1.26575	0.761368
XL_VLDL_TG_pct	H01C	HYPOTHALAMIC HORMONES	Model2	10/117067	0.222385	2.36778	0.925172
XL_VLDL_TG_pct	H02A	CORTICOSTEROIDS FOR SYSTEMIC USE, PLAIN	Model2	1340/115737	0.973632	0.205823	2.24308e-06
XL_VLDL_TG_pct	H03A	THYROID PREPARATIONS	Model2	6483/110594	0.325739	0.0971376	0.00079858
XL_VLDL_TG_pct	H03B	ANTITHYROID PREPARATIONS	Model2	92/116985	-0.0807022	0.780941	0.917693
XL_VLDL_TG_pct	H04A	GLYCOGENOLYTIC HORMONES	Model2	1/117076	2.07045	7.48699	0.782134
XL_VLDL_TG_pct	H05B	ANTI-PARATHYROID AGENTS	Model2	1/117076	3.59002	7.48706	0.631587
XL_VLDL_TG_pct	J01A	TETRACYCLINES	Model2	637/116440	0.711093	0.297514	0.0168447
XL_VLDL_TG_pct	J01C	BETA-LACTAM ANTIBACTERIALS, PENICILLINS	Model2	330/116747	0.680457	0.412753	0.0992359
XL_VLDL_TG_pct	J01D	OTHER BETA-LACTAM ANTIBACTERIALS	Model2	104/116973	0.669338	0.73491	0.362416
XL_VLDL_TG_pct	J01E	SULFONAMIDES AND TRIMETHOPRIM	Model2	150/116927	0.247843	0.611815	0.685408
XL_VLDL_TG_pct	J01F	MACROLIDES, LINCOSAMIDES AND STREPTOGRAMINS	Model2	159/116918	0.746809	0.594178	0.208801
XL_VLDL_TG_pct	J01X	OTHER ANTIBACTERIALS	Model2	134/116943	0.988362	0.647301	0.12679
XL_VLDL_TG_pct	J02A	ANTIMYCOTICS FOR SYSTEMIC USE	Model2	51/117026	0.0190056	1.04869	0.985541
XL_VLDL_TG_pct	J04A	DRUGS FOR TREATMENT OF TUBERCULOSIS	Model2	3/117074	2.44127	4.32293	0.572261
XL_VLDL_TG_pct	J05A	DIRECT ACTING ANTIVIRALS	Model2	224/116853	0.28426	0.501228	0.570628
XL_VLDL_TG_pct	J07B	VIRAL VACCINES	Model2	49/117028	2.44502	1.07004	0.0223159
XL_VLDL_TG_pct	L01A	ALKYLATING AGENTS	Model2	15/117062	3.28223	1.93333	0.0895657
XL_VLDL_TG_pct	L01B	ANTIMETABOLITES	Model2	666/116411	0.318748	0.291109	0.273543
XL_VLDL_TG_pct	L01X	OTHER ANTINEOPLASTIC AGENTS	Model2	171/116906	1.04933	0.573116	0.0671142
XL_VLDL_TG_pct	L02A	HORMONES AND RELATED AGENTS	Model2	133/116944	0.123316	0.649659	0.849454
XL_VLDL_TG_pct	L02B	HORMONE ANTAGONISTS AND RELATED AGENTS	Model2	814/116263	1.4582	0.264025	3.34005e-08
XL_VLDL_TG_pct	L03A	IMMUNOSTIMULANTS	Model2	32/117045	0.299561	1.32421	0.821032
XL_VLDL_TG_pct	L04A	IMMUNOSUPPRESSANTS	Model2	1056/116021	0.155502	0.231549	0.501856
XL_VLDL_TG_pct	M01A	ANTIINFLAMMATORY AND ANTIRHEUMATIC PRODUCTS, NON-STEROIDS	Model2	25161/91916	0.101982	0.0537864	0.0579554
XL_VLDL_TG_pct	M01C	SPECIFIC ANTIRHEUMATIC AGENTS	Model2	8/117069	1.43369	2.64709	0.588088
XL_VLDL_TG_pct	M02A	TOPICAL PRODUCTS FOR JOINT AND MUSCULAR PAIN	Model2	17518/99559	0.261794	0.0619474	2.37991e-05
XL_VLDL_TG_pct	M03B	MUSCLE RELAXANTS, CENTRALLY ACTING AGENTS	Model2	172/116905	-0.15018	0.574054	0.79362
XL_VLDL_TG_pct	M03C	MUSCLE RELAXANTS, DIRECTLY ACTING AGENTS	Model2	2/117075	-0.291707	5.2945	0.956062
XL_VLDL_TG_pct	M04A	ANTIGOUT PREPARATIONS	Model2	1420/115657	2.72648	0.201505	1.10989e-41
XL_VLDL_TG_pct	M05B	DRUGS AFFECTING BONE STRUCTURE AND MINERALIZATION	Model2	2028/115049	-0.0394474	0.169189	0.815641
XL_VLDL_TG_pct	N02A	OPIOIDS	Model2	6221/110856	1.32647	0.0987519	4.1907e-41
XL_VLDL_TG_pct	N02B	OTHER ANALGESICS AND ANTIPYRETICS	Model2	34862/82215	1.56344	0.0485843	3.29942e-226
XL_VLDL_TG_pct	N02C	ANTIMIGRAINE PREPARATIONS	Model2	1372/115705	-0.0976851	0.203919	0.631912
XL_VLDL_TG_pct	N03A	ANTIEPILEPTICS	Model2	2052/115025	-0.00324233	0.167022	0.984512
XL_VLDL_TG_pct	N04A	ANTICHOLINERGIC AGENTS	Model2	73/117004	0.273641	0.876742	0.754957
XL_VLDL_TG_pct	N04B	DOPAMINERGIC AGENTS	Model2	275/116802	-0.0148192	0.452179	0.973856
XL_VLDL_TG_pct	N05A	ANTIPSYCHOTICS	Model2	918/116159	1.23394	0.248206	6.65516e-07
XL_VLDL_TG_pct	N05B	ANXIOLYTICS	Model2	491/116586	1.24332	0.33868	0.000241629
XL_VLDL_TG_pct	N05C	HYPNOTICS AND SEDATIVES	Model2	838/116239	1.44233	0.259778	2.82789e-08
XL_VLDL_TG_pct	N06A	ANTIDEPRESSANTS	Model2	8726/108351	1.06679	0.0839386	5.56523e-37
XL_VLDL_TG_pct	N06B	PSYCHOSTIMULANTS, AGENTS USED FOR ADHD AND NOOTROPICS	Model2	23/117054	0.655958	1.56151	0.674427
XL_VLDL_TG_pct	N06C	PSYCHOLEPTICS AND PSYCHOANALEPTICS IN COMBINATION	Model2	27/117050	-1.68324	1.44128	0.242857
XL_VLDL_TG_pct	N06D	ANTI-DEMENTIA DRUGS	Model2	644/116433	-0.316813	0.296413	0.285152
XL_VLDL_TG_pct	N07A	PARASYMPATHOMIMETICS	Model2	44/117033	1.44345	1.12896	0.201053
XL_VLDL_TG_pct	N07B	DRUGS USED IN ADDICTIVE DISORDERS	Model2	180/116897	0.483588	0.558527	0.386587
XL_VLDL_TG_pct	N07C	ANTIVERTIGO PREPARATIONS	Model2	435/116642	1.26528	0.359933	0.000439379
XL_VLDL_TG_pct	P01A	AGENTS AGAINST AMOEBIASIS AND OTHER PROTOZOAL DISEASES	Model2	54/117023	-0.190155	1.0191	0.851982
XL_VLDL_TG_pct	P01B	ANTIMALARIALS	Model2	1046/116031	1.18257	0.233046	3.8928e-07
XL_VLDL_TG_pct	R01A	DECONGESTANTS AND OTHER NASAL PREPARATIONS FOR TOPICAL USE	Model2	5749/111328	0.531897	0.101407	1.5641e-07
XL_VLDL_TG_pct	R01B	NASAL DECONGESTANTS FOR SYSTEMIC USE	Model2	50/117027	-0.0625229	1.0591	0.952925
XL_VLDL_TG_pct	R03A	ADRENERGICS, INHALANTS	Model2	7696/109381	0.576894	0.0884878	7.08377e-11
XL_VLDL_TG_pct	R03B	OTHER DRUGS FOR OBSTRUCTIVE AIRWAY DISEASES, INHALANTS	Model2	5233/111844	0.588728	0.106048	2.83777e-08
XL_VLDL_TG_pct	R03C	ADRENERGICS FOR SYSTEMIC USE	Model2	5108/111969	0.623402	0.107295	6.25622e-09
XL_VLDL_TG_pct	R03D	OTHER SYSTEMIC DRUGS FOR OBSTRUCTIVE AIRWAY DISEASES	Model2	417/116660	0.614315	0.367567	0.0946653
XL_VLDL_TG_pct	R05C	EXPECTORANTS, EXCL. COMBINATIONS WITH COUGH SUPPRESSANTS	Model2	114/116963	-0.117273	0.701746	0.867279
XL_VLDL_TG_pct	R05D	COUGH SUPPRESSANTS, EXCL. COMBINATIONS WITH EXPECTORANTS	Model2	588/116489	1.5924	0.310331	2.88217e-07
XL_VLDL_TG_pct	R06A	ANTIHISTAMINES FOR SYSTEMIC USE	Model2	3784/113293	0.485216	0.123913	9.01615e-05
XL_VLDL_TG_pct	S01A	ANTIINFECTIVES	Model2	778/116299	0.142772	0.269392	0.596128
XL_VLDL_TG_pct	S01B	ANTIINFLAMMATORY AGENTS	Model2	3991/113086	0.405898	0.120986	0.000794174
XL_VLDL_TG_pct	S01C	ANTIINFLAMMATORY AGENTS AND ANTIINFECTIVES IN COMBINATION	Model2	1193/115884	1.06985	0.217993	9.22578e-07
XL_VLDL_TG_pct	S01E	ANTIGLAUCOMA PREPARATIONS AND MIOTICS	Model2	1369/115708	0.545376	0.203972	0.00750115
XL_VLDL_TG_pct	S01F	MYDRIATICS AND CYCLOPLEGICS	Model2	24/117053	3.38978	1.52848	0.0265738
XL_VLDL_TG_pct	S01G	DECONGESTANTS AND ANTIALLERGICS	Model2	371/116706	0.489416	0.389436	0.208854
XL_VLDL_TG_pct	S01K	SURGICAL AIDS	Model2	239/116838	0.792062	0.485217	0.102601
XL_VLDL_TG_pct	S01X	OTHER OPHTHALMOLOGICALS	Model2	1107/115970	0.226661	0.226524	0.317019
XL_VLDL_TG_pct	S02A	ANTIINFECTIVES	Model2	110/116967	0.0220684	0.714265	0.975352
XL_VLDL_TG_pct	S02B	CORTICOSTEROIDS	Model2	1256/115821	0.955642	0.212525	6.91123e-06
XL_VLDL_TG_pct	S02C	CORTICOSTEROIDS AND ANTIINFECTIVES IN COMBINATION	Model2	74/117003	0.788062	0.870651	0.365393
XL_VLDL_TG_pct	S03A	ANTIINFECTIVES	Model2	102/116975	0.561318	0.741662	0.449148
XL_VLDL_TG_pct	S03C	CORTICOSTEROIDS AND ANTIINFECTIVES IN COMBINATION	Model2	5/117072	-0.563237	3.34835	0.866416
XL_VLDL_TG_pct	V03A	ALL OTHER THERAPEUTIC PRODUCTS	Model2	256/116821	1.38609	0.468641	0.0031003
XL_VLDL_TG_pct	V06D	OTHER NUTRIENTS	Model2	149/116928	-0.2361	0.613993	0.700585
XL_VLDL_TG_pct	A07A	INTESTINAL ANTIINFECTIVES	Model2	23/117054	1.45199	1.5614	0.352412
XL_VLDL_TG_pct	B05C	IRRIGATING SOLUTIONS	Model2	108/116969	-0.0982184	0.720936	0.891634
XL_VLDL_TG_pct	J01G	AMINOGLYCOSIDE ANTIBACTERIALS	Model2	2/117075	-2.81388	5.29388	0.595049
XL_VLDL_TG_pct	R02A	THROAT PREPARATIONS	Model2	14325/102752	0.203863	0.0675478	0.0025446
XL_VLDL_TG_pct	S03B	CORTICOSTEROIDS	Model2	943/116134	1.00779	0.244972	3.89258e-05
XL_VLDL_TG_pct	C01C	CARDIAC STIMULANTS EXCL. CARDIAC GLYCOSIDES	Model2	29/117048	2.09412	1.39048	0.132059
XL_VLDL_TG_pct	G02A	OXYTOCICS	Model2	5/117072	-0.0304817	3.34932	0.992739
XL_VLDL_TG_pct	V04C	OTHER DIAGNOSTIC AGENTS	Model2	36/117041	0.813553	1.24818	0.514536
XL_VLDL_TG_pct	D02B	PROTECTIVES AGAINST UV-RADIATION	Model2	11/117066	2.24312	2.25782	0.320474
XL_VLDL_TG_pct	D03A	CICATRIZANTS	Model2	6/117071	-1.48499	3.05694	0.627128
XL_VLDL_TG_pct	D03B	ENZYMES	Model2	23/117054	-1.53624	1.56187	0.32532
XL_VLDL_TG_pct	M09A	OTHER DRUGS FOR DISORDERS OF THE MUSCULO-SKELETAL SYSTEM	Model2	23/117054	-1.53624	1.56187	0.32532
XL_VLDL_TG_pct	J01B	AMPHENICOLS	Model2	3/117074	-1.69671	4.32273	0.694682
XL_VLDL_TG_pct	D10B	ANTI-ACNE PREPARATIONS FOR SYSTEMIC USE	Model2	1/117076	-7.36362	7.48687	0.325344
XL_VLDL_TG_pct	J04B	DRUGS FOR TREATMENT OF LEPRA	Model2	12/117065	0.0111192	2.16139	0.995895
XL_VLDL_TG_pct	J01M	QUINOLONE ANTIBACTERIALS	Model2	61/117016	-0.102387	0.958884	0.914966
XL_VLDL_TG_pct	N01A	ANESTHETICS, GENERAL	Model2	40/117037	3.00555	1.18422	0.0111503
XL_VLDL_TG_pct	P03A	ECTOPARASITICIDES, INCL. SCABICIDES	Model2	11/117066	-3.62264	2.25774	0.108597
L_VLDL_PL_pct	A01A	STOMATOLOGICAL PREPARATIONS	Model2	17017/101047	-0.0598922	0.00586992	1.96306e-24
L_VLDL_PL_pct	A02A	ANTACIDS	Model2	256/117808	0.0215168	0.0427553	0.614787
L_VLDL_PL_pct	A02B	DRUGS FOR PEPTIC ULCER AND GASTRO-OESOPHAGEAL REFLUX DISEASE (GORD)	Model2	13976/104088	0.0235058	0.00627449	0.000179583
L_VLDL_PL_pct	A03A	Drugs for functional gastrointestinal disorders	Model2	1031/117033	0.0518972	0.0213926	0.0152702
L_VLDL_PL_pct	A03B	BELLADONNA AND DERIVATIVES, PLAIN	Model2	139/117925	0.0674115	0.0579779	0.24495
L_VLDL_PL_pct	A03C	ANTISPASMODICS IN COMBINATION WITH PSYCHOLEPTICS	Model2	12/118052	-0.00567776	0.197225	0.977034
L_VLDL_PL_pct	A03F	PROPULSIVES	Model2	384/117680	0.00251579	0.0349206	0.942568
L_VLDL_PL_pct	A04A	ANTIEMETICS AND ANTINAUSEANTS	Model2	26/118038	-0.245843	0.133972	0.0665035
L_VLDL_PL_pct	A05A	BILE THERAPY	Model2	65/117999	0.117386	0.0847545	0.166052
L_VLDL_PL_pct	A06A	Drugs for constipation	Model2	2000/116064	-0.0207964	0.0154548	0.178426
L_VLDL_PL_pct	A07D	ANTIPROPULSIVES	Model2	456/117608	0.0773332	0.0320635	0.0158722
L_VLDL_PL_pct	A07E	INTESTINAL ANTIINFLAMMATORY AGENTS	Model2	3908/114156	-0.0265524	0.0111265	0.0170157
L_VLDL_PL_pct	A08A	ANTIOBESITY PREPARATIONS, EXCL. DIET PRODUCTS	Model2	303/117761	-0.020128	0.0394823	0.610194
L_VLDL_PL_pct	A09A	DIGESTIVES, INCL. ENZYMES	Model2	74/117990	0.110153	0.0794367	0.165542
L_VLDL_PL_pct	A10A	INSULINS AND ANALOGUES	Model2	1270/116794	-0.352434	0.0193112	2.60924e-74
L_VLDL_PL_pct	A10B	BLOOD GLUCOSE LOWERING DRUGS, EXCL. INSULINS	Model2	3838/114226	-0.0285467	0.0114907	0.0129811
L_VLDL_PL_pct	A11A	MULTIVITAMINS, COMBINATIONS	Model2	1726/116338	-0.0309774	0.0166458	0.0627505
L_VLDL_PL_pct	A11B	MULTIVITAMINS, PLAIN	Model2	3728/114336	-0.0205638	0.0114276	0.0719433
L_VLDL_PL_pct	A11C	VITAMIN A AND D, INCL. COMBINATIONS OF THE TWO	Model2	7247/110817	-0.00955242	0.00840278	0.255617
L_VLDL_PL_pct	A11D	VITAMIN B1, PLAIN AND IN COMBINATION WITH VITAMIN B6 AND B12	Model2	199/117865	0.0437229	0.0484926	0.36725
L_VLDL_PL_pct	A11E	VITAMIN B-COMPLEX, INCL. COMBINATIONS	Model2	871/117193	-0.0244714	0.0232618	0.292803
L_VLDL_PL_pct	A11G	ASCORBIC ACID (VITAMIN C), INCL. COMBINATIONS	Model2	1906/116158	-0.0235024	0.0158261	0.137538
L_VLDL_PL_pct	A11H	OTHER PLAIN VITAMIN PREPARATIONS	Model2	615/117449	-0.0315703	0.0276647	0.253799
L_VLDL_PL_pct	A11J	OTHER VITAMIN PRODUCTS, COMBINATIONS	Model2	159/117905	-0.0293637	0.0542376	0.588239
L_VLDL_PL_pct	A12A	CALCIUM	Model2	4446/113618	-0.0309145	0.0106081	0.00356625
L_VLDL_PL_pct	A12B	POTASSIUM	Model2	87/117977	-0.0822296	0.0732661	0.26172
L_VLDL_PL_pct	A12C	OTHER MINERAL SUPPLEMENTS	Model2	1296/116768	-0.0478365	0.0191231	0.0123682
L_VLDL_PL_pct	A16A	OTHER ALIMENTARY TRACT AND METABOLISM PRODUCTS	Model2	4/118060	0.12012	0.34159	0.725101
L_VLDL_PL_pct	B01A	ANTITHROMBOTIC AGENTS	Model2	18016/100048	-0.0644113	0.00577906	7.77482e-29
L_VLDL_PL_pct	B02A	ANTIFIBRINOLYTICS	Model2	142/117922	0.060375	0.0574306	0.293137
L_VLDL_PL_pct	B02B	VITAMIN K AND OTHER HEMOSTATICS	Model2	46/118018	0.0496584	0.100732	0.62203
L_VLDL_PL_pct	B03A	IRON PREPARATIONS	Model2	1223/116841	0.00728924	0.0196796	0.711088
L_VLDL_PL_pct	B03B	VITAMIN B12 AND FOLIC ACID	Model2	1646/116418	-0.000185933	0.0169822	0.991264
L_VLDL_PL_pct	B03X	OTHER ANTIANEMIC PREPARATIONS	Model2	30/118034	0.160779	0.12473	0.197396
L_VLDL_PL_pct	B05X	I.V. SOLUTION ADDITIVES	Model2	38/118026	-0.017111	0.110857	0.877333
L_VLDL_PL_pct	C01A	CARDIAC GLYCOSIDES	Model2	282/117782	0.0111172	0.0407798	0.78515
L_VLDL_PL_pct	C01B	ANTIARRHYTHMICS, CLASS I AND III	Model2	308/117756	-0.113642	0.0389919	0.00356329
L_VLDL_PL_pct	C01D	VASODILATORS USED IN CARDIAC DISEASES	Model2	1507/116557	-0.0539947	0.0178361	0.0024683
L_VLDL_PL_pct	C01E	OTHER CARDIAC PREPARATIONS	Model2	14926/103138	0.0220061	0.00604593	0.000272946
L_VLDL_PL_pct	C02A	ANTIADRENERGIC AGENTS, CENTRALLY ACTING	Model2	268/117796	-0.0712574	0.0418083	0.0883119
L_VLDL_PL_pct	C02C	ANTIADRENERGIC AGENTS, PERIPHERALLY ACTING	Model2	1502/116562	-0.0832683	0.0178761	3.19499e-06
L_VLDL_PL_pct	C02D	ARTERIOLAR SMOOTH MUSCLE, AGENTS ACTING ON	Model2	23/118041	0.0109213	0.142447	0.938886
L_VLDL_PL_pct	C03A	LOW-CEILING DIURETICS, THIAZIDES	Model2	7183/110881	-0.0112901	0.00850178	0.184192
L_VLDL_PL_pct	C03B	LOW-CEILING DIURETICS, EXCL. THIAZIDES	Model2	410/117654	-0.00875858	0.0338589	0.795884
L_VLDL_PL_pct	C03C	HIGH-CEILING DIURETICS	Model2	1256/116808	-0.0417472	0.0195421	0.0326597
L_VLDL_PL_pct	C03D	POTASSIUM-SPARING AGENTS	Model2	278/117786	0.0199566	0.0410575	0.626923
L_VLDL_PL_pct	C03E	DIURETICS AND POTASSIUM-SPARING AGENTS IN COMBINATION	Model2	243/117821	-0.00687183	0.043936	0.875714
L_VLDL_PL_pct	C04A	PERIPHERAL VASODILATORS	Model2	42/118022	-0.317908	0.105419	0.00256479
L_VLDL_PL_pct	C05A	AGENTS FOR TREATMENT OF HEMORRHOIDS AND ANAL FISSURES FOR TOPICAL USE	Model2	2262/115802	-0.0625746	0.0145546	1.71487e-05
L_VLDL_PL_pct	C05B	ANTIVARICOSE THERAPY	Model2	11/118053	-0.075599	0.205952	0.713566
L_VLDL_PL_pct	C05C	CAPILLARY STABILIZING AGENTS	Model2	10/118054	0.0905809	0.216016	0.674979
L_VLDL_PL_pct	C07A	BETA BLOCKING AGENTS	Model2	8026/110038	0.0166003	0.00805482	0.0393133
L_VLDL_PL_pct	C07B	BETA BLOCKING AGENTS AND THIAZIDES	Model2	116/117948	0.0682751	0.0634717	0.282074
L_VLDL_PL_pct	C07C	BETA BLOCKING AGENTS AND OTHER DIURETICS	Model2	216/117848	0.0693964	0.0465531	0.136045
L_VLDL_PL_pct	C07D	BETA BLOCKING AGENTS, THIAZIDES AND OTHER DIURETICS	Model2	2/118062	-0.0437899	0.48296	0.927755
L_VLDL_PL_pct	C07F	BETA BLOCKING AGENTS AND OTHER ANTIHYPERTENSIVES	Model2	9/118055	0.0254865	0.227706	0.910881
L_VLDL_PL_pct	C08C	SELECTIVE CALCIUM CHANNEL BLOCKERS WITH MAINLY VASCULAR EFFECTS	Model2	7626/110438	-0.0470962	0.00827933	1.2853e-08
L_VLDL_PL_pct	C08D	SELECTIVE CALCIUM CHANNEL BLOCKERS WITH DIRECT CARDIAC EFFECTS	Model2	1047/117017	-0.0824586	0.0212857	0.000107167
L_VLDL_PL_pct	C08G	CALCIUM CHANNEL BLOCKERS AND DIURETICS	Model2	13/118051	0.0276846	0.18945	0.883818
L_VLDL_PL_pct	C09A	ACE INHIBITORS, PLAIN	Model2	11528/106536	-0.051307	0.00690098	1.05479e-13
L_VLDL_PL_pct	C09B	ACE INHIBITORS, COMBINATIONS	Model2	172/117892	-0.042744	0.0521501	0.412426
L_VLDL_PL_pct	C09C	ANGIOTENSIN II ANTAGONISTS, PLAIN	Model2	4787/113277	-0.0450744	0.0102311	1.05567e-05
L_VLDL_PL_pct	C09D	ANGIOTENSIN II ANTAGONISTS, COMBINATIONS	Model2	221/117843	-0.0520831	0.0460247	0.257791
L_VLDL_PL_pct	C10A	LIPID MODIFYING AGENTS, PLAIN	Model2	23838/94226	-0.0934215	0.00523939	5.06885e-71
L_VLDL_PL_pct	D01A	ANTIFUNGALS FOR TOPICAL USE	Model2	560/117504	-0.0241657	0.0289454	0.403791
L_VLDL_PL_pct	D01B	ANTIFUNGALS FOR SYSTEMIC USE	Model2	234/117830	-0.0314435	0.0446993	0.481779
L_VLDL_PL_pct	D02A	EMOLLIENTS AND PROTECTIVES	Model2	689/117375	-0.0541104	0.0261235	0.0383301
L_VLDL_PL_pct	D04A	ANTIPRURITICS, INCL. ANTIHISTAMINES, ANESTHETICS, ETC.	Model2	41/118023	0.0448899	0.106697	0.673958
L_VLDL_PL_pct	D05A	ANTIPSORIATICS FOR TOPICAL USE	Model2	444/117620	-0.0536826	0.0324827	0.0984045
L_VLDL_PL_pct	D05B	ANTIPSORIATICS FOR SYSTEMIC USE	Model2	20/118044	0.124176	0.152732	0.416203
L_VLDL_PL_pct	D06A	ANTIBIOTICS FOR TOPICAL USE	Model2	419/117645	-0.0185105	0.0334348	0.579833
L_VLDL_PL_pct	D06B	CHEMOTHERAPEUTICS FOR TOPICAL USE	Model2	235/117829	0.0222976	0.0446089	0.617185
L_VLDL_PL_pct	D07A	CORTICOSTEROIDS, PLAIN	Model2	4466/113598	-0.0404716	0.010436	0.000105339
L_VLDL_PL_pct	D07C	CORTICOSTEROIDS, COMBINATIONS WITH ANTIBIOTICS	Model2	152/117912	0.0755065	0.0554432	0.173241
L_VLDL_PL_pct	D07X	CORTICOSTEROIDS, OTHER COMBINATIONS	Model2	1545/116519	-0.0244938	0.0175045	0.161729
L_VLDL_PL_pct	D08A	ANTISEPTICS AND DISINFECTANTS	Model2	40/118024	0.0468566	0.108024	0.664464
L_VLDL_PL_pct	D09A	MEDICATED DRESSINGS	Model2	26/118038	-0.000709294	0.133975	0.995776
L_VLDL_PL_pct	D10A	ANTI-ACNE PREPARATIONS FOR TOPICAL USE	Model2	273/117791	0.0535561	0.0413847	0.195631
L_VLDL_PL_pct	D11A	OTHER DERMATOLOGICAL PREPARATIONS	Model2	5392/112672	0.0206523	0.00957371	0.0309931
L_VLDL_PL_pct	G01A	ANTIINFECTIVES AND ANTISEPTICS, EXCL. COMBINATIONS WITH CORTICOSTEROIDS	Model2	798/117266	-0.00841906	0.0242753	0.72873
L_VLDL_PL_pct	G02B	CONTRACEPTIVES FOR TOPICAL USE	Model2	343/117721	-0.0555234	0.0370555	0.134036
L_VLDL_PL_pct	G02C	OTHER GYNECOLOGICALS	Model2	15076/102988	0.0225544	0.00602265	0.000180526
L_VLDL_PL_pct	G03A	HORMONAL CONTRACEPTIVES FOR SYSTEMIC USE	Model2	1243/116821	0.0542283	0.019765	0.0060769
L_VLDL_PL_pct	G03B	ANDROGENS	Model2	158/117906	0.034223	0.0544012	0.529294
L_VLDL_PL_pct	G03C	ESTROGENS	Model2	2709/115355	0.0160145	0.0134163	0.232615
L_VLDL_PL_pct	G03D	PROGESTOGENS	Model2	365/117699	-0.105877	0.0358918	0.0031796
L_VLDL_PL_pct	G03F	PROGESTOGENS AND ESTROGENS IN COMBINATION	Model2	1580/116484	-0.0235096	0.0174099	0.176903
L_VLDL_PL_pct	G03G	GONADOTROPINS AND OTHER OVULATION STIMULANTS	Model2	4/118060	-0.0416041	0.341509	0.903038
L_VLDL_PL_pct	G03H	ANTIANDROGENS	Model2	32/118032	-0.0434911	0.120788	0.718802
L_VLDL_PL_pct	G03X	OTHER SEX HORMONES AND MODULATORS OF THE GENITAL SYSTEM	Model2	120/117944	-0.0885093	0.0624267	0.156249
L_VLDL_PL_pct	G04B	Urologicals	Model2	1740/116324	-0.00360568	0.0165535	0.82757
L_VLDL_PL_pct	G04C	DRUGS USED IN BENIGN PROSTATIC HYPERTROPHY	Model2	1624/116440	-0.0389269	0.0172862	0.0243301
L_VLDL_PL_pct	H01A	ANTERIOR PITUITARY LOBE HORMONES AND ANALOGUES	Model2	26/118038	0.0851499	0.13397	0.525045
L_VLDL_PL_pct	H01B	POSTERIOR PITUITARY LOBE HORMONES	Model2	35/118029	-0.0171772	0.115471	0.881745
L_VLDL_PL_pct	H01C	HYPOTHALAMIC HORMONES	Model2	10/118054	0.0654141	0.216006	0.762017
L_VLDL_PL_pct	H02A	CORTICOSTEROIDS FOR SYSTEMIC USE, PLAIN	Model2	1351/116713	-0.0442852	0.0187021	0.0178899
L_VLDL_PL_pct	H03A	THYROID PREPARATIONS	Model2	6545/111519	0.0176539	0.00881996	0.0453315
L_VLDL_PL_pct	H03B	ANTITHYROID PREPARATIONS	Model2	92/117972	0.0128189	0.0712429	0.857206
L_VLDL_PL_pct	H04A	GLYCOGENOLYTIC HORMONES	Model2	1/118063	0.13821	0.683021	0.839642
L_VLDL_PL_pct	H05B	ANTI-PARATHYROID AGENTS	Model2	1/118063	0.307395	0.683027	0.652676
L_VLDL_PL_pct	J01A	TETRACYCLINES	Model2	643/117421	-0.00882484	0.0270151	0.743923
L_VLDL_PL_pct	J01C	BETA-LACTAM ANTIBACTERIALS, PENICILLINS	Model2	333/117731	-0.0383276	0.0374848	0.306554
L_VLDL_PL_pct	J01D	OTHER BETA-LACTAM ANTIBACTERIALS	Model2	105/117959	-0.0266582	0.0667245	0.689506
L_VLDL_PL_pct	J01E	SULFONAMIDES AND TRIMETHOPRIM	Model2	150/117914	-0.0329236	0.055814	0.555272
L_VLDL_PL_pct	J01F	MACROLIDES, LINCOSAMIDES AND STREPTOGRAMINS	Model2	159/117905	-0.0322784	0.0542055	0.551522
L_VLDL_PL_pct	J01X	OTHER ANTIBACTERIALS	Model2	136/117928	0.0267976	0.0586169	0.647553
L_VLDL_PL_pct	J02A	ANTIMYCOTICS FOR SYSTEMIC USE	Model2	51/118013	-0.290842	0.0956656	0.00236475
L_VLDL_PL_pct	J04A	DRUGS FOR TREATMENT OF TUBERCULOSIS	Model2	3/118061	-0.360283	0.39437	0.360947
L_VLDL_PL_pct	J05A	DIRECT ACTING ANTIVIRALS	Model2	229/117835	0.0404882	0.0452255	0.370654
L_VLDL_PL_pct	J07B	VIRAL VACCINES	Model2	49/118015	0.0139293	0.0976193	0.886536
L_VLDL_PL_pct	L01A	ALKYLATING AGENTS	Model2	15/118049	0.105855	0.176375	0.548394
L_VLDL_PL_pct	L01B	ANTIMETABOLITES	Model2	675/117389	-0.0443923	0.0263801	0.0924173
L_VLDL_PL_pct	L01X	OTHER ANTINEOPLASTIC AGENTS	Model2	171/117893	0.077215	0.052284	0.139721
L_VLDL_PL_pct	L02A	HORMONES AND RELATED AGENTS	Model2	134/117930	0.0288826	0.0590449	0.624727
L_VLDL_PL_pct	L02B	HORMONE ANTAGONISTS AND RELATED AGENTS	Model2	829/117235	-0.0151494	0.0238705	0.525659
L_VLDL_PL_pct	L03A	IMMUNOSTIMULANTS	Model2	32/118032	0.0355016	0.120804	0.768852
L_VLDL_PL_pct	L04A	IMMUNOSUPPRESSANTS	Model2	1068/116996	-0.0199149	0.0210055	0.343091
L_VLDL_PL_pct	M01A	ANTIINFLAMMATORY AND ANTIRHEUMATIC PRODUCTS, NON-STEROIDS	Model2	25361/92703	0.00987436	0.00488674	0.043319
L_VLDL_PL_pct	M01C	SPECIFIC ANTIRHEUMATIC AGENTS	Model2	9/118055	-0.584204	0.227671	0.0102891
L_VLDL_PL_pct	M02A	TOPICAL PRODUCTS FOR JOINT AND MUSCULAR PAIN	Model2	17638/100426	0.027881	0.00563111	7.38434e-07
L_VLDL_PL_pct	M03B	MUSCLE RELAXANTS, CENTRALLY ACTING AGENTS	Model2	172/117892	0.0778286	0.052367	0.137225
L_VLDL_PL_pct	M03C	MUSCLE RELAXANTS, DIRECTLY ACTING AGENTS	Model2	2/118062	-0.0517401	0.483005	0.914693
L_VLDL_PL_pct	M04A	ANTIGOUT PREPARATIONS	Model2	1427/116637	-0.0340627	0.0183514	0.0634369
L_VLDL_PL_pct	M05B	DRUGS AFFECTING BONE STRUCTURE AND MINERALIZATION	Model2	2058/116006	-0.021669	0.015324	0.157349
L_VLDL_PL_pct	N02A	OPIOIDS	Model2	6261/111803	0.0296903	0.00898619	0.000953466
L_VLDL_PL_pct	N02B	OTHER ANALGESICS AND ANTIPYRETICS	Model2	35182/82882	-0.00411234	0.0044326	0.353539
L_VLDL_PL_pct	N02C	ANTIMIGRAINE PREPARATIONS	Model2	1381/116683	0.0468482	0.0185409	0.0115139
L_VLDL_PL_pct	N03A	ANTIEPILEPTICS	Model2	2074/115990	-0.0148247	0.0151555	0.327991
L_VLDL_PL_pct	N04A	ANTICHOLINERGIC AGENTS	Model2	74/117990	-0.00842591	0.0794407	0.915531
L_VLDL_PL_pct	N04B	DOPAMINERGIC AGENTS	Model2	281/117783	-0.114181	0.0408077	0.00514249
L_VLDL_PL_pct	N05A	ANTIPSYCHOTICS	Model2	926/117138	0.0501485	0.0225471	0.0261391
L_VLDL_PL_pct	N05B	ANXIOLYTICS	Model2	492/117572	0.0650672	0.0308662	0.0350296
L_VLDL_PL_pct	N05C	HYPNOTICS AND SEDATIVES	Model2	850/117214	0.0152472	0.0235353	0.517088
L_VLDL_PL_pct	N06A	ANTIDEPRESSANTS	Model2	8799/109265	0.0217365	0.00763053	0.00439169
L_VLDL_PL_pct	N06B	PSYCHOSTIMULANTS, AGENTS USED FOR ADHD AND NOOTROPICS	Model2	23/118041	-0.00776571	0.142452	0.956525
L_VLDL_PL_pct	N06C	PSYCHOLEPTICS AND PSYCHOANALEPTICS IN COMBINATION	Model2	27/118037	0.0290712	0.131485	0.825015
L_VLDL_PL_pct	N06D	ANTI-DEMENTIA DRUGS	Model2	650/117414	0.00409162	0.0269157	0.879174
L_VLDL_PL_pct	N07A	PARASYMPATHOMIMETICS	Model2	45/118019	-0.125898	0.101842	0.216384
L_VLDL_PL_pct	N07B	DRUGS USED IN ADDICTIVE DISORDERS	Model2	181/117883	0.00407871	0.0508126	0.936023
L_VLDL_PL_pct	N07C	ANTIVERTIGO PREPARATIONS	Model2	437/117627	0.0372258	0.0327616	0.255848
L_VLDL_PL_pct	P01A	AGENTS AGAINST AMOEBIASIS AND OTHER PROTOZOAL DISEASES	Model2	55/118009	0.034931	0.0921211	0.704551
L_VLDL_PL_pct	P01B	ANTIMALARIALS	Model2	1056/117008	-0.00266806	0.0211615	0.899668
L_VLDL_PL_pct	R01A	DECONGESTANTS AND OTHER NASAL PREPARATIONS FOR TOPICAL USE	Model2	5810/112254	-0.0320195	0.00920384	0.000503605
L_VLDL_PL_pct	R01B	NASAL DECONGESTANTS FOR SYSTEMIC USE	Model2	50/118014	0.0789063	0.0966188	0.414115
L_VLDL_PL_pct	R03A	ADRENERGICS, INHALANTS	Model2	7771/110293	-0.0344812	0.00803448	1.77492e-05
L_VLDL_PL_pct	R03B	OTHER DRUGS FOR OBSTRUCTIVE AIRWAY DISEASES, INHALANTS	Model2	5288/112776	-0.0361385	0.00962534	0.00017376
L_VLDL_PL_pct	R03C	ADRENERGICS FOR SYSTEMIC USE	Model2	5155/112909	-0.0316923	0.00974457	0.00114505
L_VLDL_PL_pct	R03D	OTHER SYSTEMIC DRUGS FOR OBSTRUCTIVE AIRWAY DISEASES	Model2	420/117644	-0.0576718	0.0334117	0.0843324
L_VLDL_PL_pct	R05C	EXPECTORANTS, EXCL. COMBINATIONS WITH COUGH SUPPRESSANTS	Model2	115/117949	-0.0368365	0.06374	0.56332
L_VLDL_PL_pct	R05D	COUGH SUPPRESSANTS, EXCL. COMBINATIONS WITH EXPECTORANTS	Model2	592/117472	0.0307947	0.0282185	0.275145
L_VLDL_PL_pct	R06A	ANTIHISTAMINES FOR SYSTEMIC USE	Model2	3819/114245	-0.000822453	0.0112529	0.941736
L_VLDL_PL_pct	S01A	ANTIINFECTIVES	Model2	784/117280	-0.0138977	0.0244818	0.570256
L_VLDL_PL_pct	S01B	ANTIINFLAMMATORY AGENTS	Model2	4013/114051	0.0194292	0.0110071	0.0775402
L_VLDL_PL_pct	S01C	ANTIINFLAMMATORY AGENTS AND ANTIINFECTIVES IN COMBINATION	Model2	1203/116861	-0.0461073	0.0198064	0.0199189
L_VLDL_PL_pct	S01E	ANTIGLAUCOMA PREPARATIONS AND MIOTICS	Model2	1389/116675	-0.0100721	0.0184751	0.585638
L_VLDL_PL_pct	S01F	MYDRIATICS AND CYCLOPLEGICS	Model2	24/118040	-0.314145	0.139439	0.0242663
L_VLDL_PL_pct	S01G	DECONGESTANTS AND ANTIALLERGICS	Model2	372/117692	-0.0125723	0.0354795	0.723074
L_VLDL_PL_pct	S01K	SURGICAL AIDS	Model2	245/117819	-0.0121732	0.0437211	0.780684
L_VLDL_PL_pct	S01X	OTHER OPHTHALMOLOGICALS	Model2	1116/116948	-0.00312852	0.0205815	0.879182
L_VLDL_PL_pct	S02A	ANTIINFECTIVES	Model2	111/117953	-0.0900646	0.0648671	0.165003
L_VLDL_PL_pct	S02B	CORTICOSTEROIDS	Model2	1267/116797	-0.0420401	0.0193059	0.029439
L_VLDL_PL_pct	S02C	CORTICOSTEROIDS AND ANTIINFECTIVES IN COMBINATION	Model2	74/117990	0.0981139	0.079427	0.216732
L_VLDL_PL_pct	S03A	ANTIINFECTIVES	Model2	103/117961	-0.162047	0.0673302	0.0160968
L_VLDL_PL_pct	S03C	CORTICOSTEROIDS AND ANTIINFECTIVES IN COMBINATION	Model2	5/118059	-0.0555795	0.305462	0.855621
L_VLDL_PL_pct	V03A	ALL OTHER THERAPEUTIC PRODUCTS	Model2	256/117808	0.060708	0.0427538	0.155627
L_VLDL_PL_pct	V06D	OTHER NUTRIENTS	Model2	150/117914	-0.0736419	0.0558259	0.187126
L_VLDL_PL_pct	A07A	INTESTINAL ANTIINFECTIVES	Model2	23/118041	-0.277931	0.142441	0.0510356
L_VLDL_PL_pct	B05C	IRRIGATING SOLUTIONS	Model2	108/117956	-0.0222033	0.0657689	0.735668
L_VLDL_PL_pct	J01G	AMINOGLYCOSIDE ANTIBACTERIALS	Model2	2/118062	0.128087	0.482949	0.790841
L_VLDL_PL_pct	R02A	THROAT PREPARATIONS	Model2	14432/103632	0.0227594	0.00613883	0.000209453
L_VLDL_PL_pct	S03B	CORTICOSTEROIDS	Model2	953/117111	-0.0586183	0.0222325	0.00837506
L_VLDL_PL_pct	C01C	CARDIAC STIMULANTS EXCL. CARDIAC GLYCOSIDES	Model2	29/118035	0.0050142	0.126851	0.968469
L_VLDL_PL_pct	G02A	OXYTOCICS	Model2	5/118059	-0.269825	0.30555	0.377194
L_VLDL_PL_pct	V04C	OTHER DIAGNOSTIC AGENTS	Model2	36/118028	-0.172058	0.113867	0.130779
L_VLDL_PL_pct	D02B	PROTECTIVES AGAINST UV-RADIATION	Model2	11/118053	-0.00909235	0.205977	0.964791
L_VLDL_PL_pct	D03A	CICATRIZANTS	Model2	6/118058	-0.0315815	0.278878	0.909836
L_VLDL_PL_pct	D03B	ENZYMES	Model2	23/118041	0.0611428	0.142485	0.667839
L_VLDL_PL_pct	M09A	OTHER DRUGS FOR DISORDERS OF THE MUSCULO-SKELETAL SYSTEM	Model2	23/118041	0.0611428	0.142485	0.667839
L_VLDL_PL_pct	J01B	AMPHENICOLS	Model2	3/118061	-0.0471288	0.394353	0.904872
L_VLDL_PL_pct	D10B	ANTI-ACNE PREPARATIONS FOR SYSTEMIC USE	Model2	1/118063	0.322079	0.683012	0.637244
L_VLDL_PL_pct	J04B	DRUGS FOR TREATMENT OF LEPRA	Model2	13/118051	-0.158335	0.189444	0.403276
L_VLDL_PL_pct	J01M	QUINOLONE ANTIBACTERIALS	Model2	61/118003	0.0399831	0.0874766	0.64762
L_VLDL_PL_pct	N01A	ANESTHETICS, GENERAL	Model2	40/118024	-0.0519905	0.108037	0.630353
L_VLDL_PL_pct	P03A	ECTOPARASITICIDES, INCL. SCABICIDES	Model2	11/118053	0.100704	0.20597	0.624895
L_VLDL_C_pct	A01A	STOMATOLOGICAL PREPARATIONS	Model2	17017/101047	-1.28549	0.035336	3.65714e-288
L_VLDL_C_pct	A02A	ANTACIDS	Model2	256/117808	-0.559929	0.2587	0.0304359
L_VLDL_C_pct	A02B	DRUGS FOR PEPTIC ULCER AND GASTRO-OESOPHAGEAL REFLUX DISEASE (GORD)	Model2	13976/104088	-0.463812	0.0379441	2.44093e-34
L_VLDL_C_pct	A03A	Drugs for functional gastrointestinal disorders	Model2	1031/117033	-0.676341	0.129431	1.73997e-07
L_VLDL_C_pct	A03B	BELLADONNA AND DERIVATIVES, PLAIN	Model2	139/117925	-0.735761	0.35081	0.0359674
L_VLDL_C_pct	A03C	ANTISPASMODICS IN COMBINATION WITH PSYCHOLEPTICS	Model2	12/118052	-0.0407119	1.19338	0.972786
L_VLDL_C_pct	A03F	PROPULSIVES	Model2	384/117680	-0.560248	0.211292	0.00801381
L_VLDL_C_pct	A04A	ANTIEMETICS AND ANTINAUSEANTS	Model2	26/118038	-0.266275	0.810652	0.742557
L_VLDL_C_pct	A05A	BILE THERAPY	Model2	65/117999	3.63366	0.51273	1.37923e-12
L_VLDL_C_pct	A06A	Drugs for constipation	Model2	2000/116064	-0.258214	0.0935123	0.00575844
L_VLDL_C_pct	A07D	ANTIPROPULSIVES	Model2	456/117608	-1.4649	0.193969	4.30833e-14
L_VLDL_C_pct	A07E	INTESTINAL ANTIINFLAMMATORY AGENTS	Model2	3908/114156	-0.201432	0.0673238	0.0027723
L_VLDL_C_pct	A08A	ANTIOBESITY PREPARATIONS, EXCL. DIET PRODUCTS	Model2	303/117761	0.0308541	0.238901	0.897239
L_VLDL_C_pct	A09A	DIGESTIVES, INCL. ENZYMES	Model2	74/117990	-0.234511	0.480661	0.625626
L_VLDL_C_pct	A10A	INSULINS AND ANALOGUES	Model2	1270/116794	-2.19227	0.116839	1.96773e-78
L_VLDL_C_pct	A10B	BLOOD GLUCOSE LOWERING DRUGS, EXCL. INSULINS	Model2	3838/114226	-2.57141	0.0691263	4.02993e-301
L_VLDL_C_pct	A11A	MULTIVITAMINS, COMBINATIONS	Model2	1726/116338	-0.158398	0.100721	0.115805
L_VLDL_C_pct	A11B	MULTIVITAMINS, PLAIN	Model2	3728/114336	-0.137598	0.069146	0.046598
L_VLDL_C_pct	A11C	VITAMIN A AND D, INCL. COMBINATIONS OF THE TWO	Model2	7247/110817	0.1529	0.0508421	0.00263601
L_VLDL_C_pct	A11D	VITAMIN B1, PLAIN AND IN COMBINATION WITH VITAMIN B6 AND B12	Model2	199/117865	1.07113	0.293405	0.000261635
L_VLDL_C_pct	A11E	VITAMIN B-COMPLEX, INCL. COMBINATIONS	Model2	871/117193	0.0827113	0.140754	0.55678
L_VLDL_C_pct	A11G	ASCORBIC ACID (VITAMIN C), INCL. COMBINATIONS	Model2	1906/116158	-0.0552441	0.095762	0.564015
L_VLDL_C_pct	A11H	OTHER PLAIN VITAMIN PREPARATIONS	Model2	615/117449	-0.0446797	0.167395	0.789538
L_VLDL_C_pct	A11J	OTHER VITAMIN PRODUCTS, COMBINATIONS	Model2	159/117905	-0.220846	0.328182	0.500989
L_VLDL_C_pct	A12A	CALCIUM	Model2	4446/113618	-0.120879	0.0641891	0.0596795
L_VLDL_C_pct	A12B	POTASSIUM	Model2	87/117977	-0.778644	0.443317	0.0790222
L_VLDL_C_pct	A12C	OTHER MINERAL SUPPLEMENTS	Model2	1296/116768	-0.178751	0.115713	0.122401
L_VLDL_C_pct	A16A	OTHER ALIMENTARY TRACT AND METABOLISM PRODUCTS	Model2	4/118060	0.0509377	2.0669	0.980339
L_VLDL_C_pct	B01A	ANTITHROMBOTIC AGENTS	Model2	18016/100048	-1.27484	0.0347891	2.47862e-292
L_VLDL_C_pct	B02A	ANTIFIBRINOLYTICS	Model2	142/117922	0.169638	0.347504	0.625437
L_VLDL_C_pct	B02B	VITAMIN K AND OTHER HEMOSTATICS	Model2	46/118018	-0.255001	0.609511	0.675677
L_VLDL_C_pct	B03A	IRON PREPARATIONS	Model2	1223/116841	-0.185102	0.119076	0.120074
L_VLDL_C_pct	B03B	VITAMIN B12 AND FOLIC ACID	Model2	1646/116418	-0.575555	0.102743	2.12493e-08
L_VLDL_C_pct	B03X	OTHER ANTIANEMIC PREPARATIONS	Model2	30/118034	1.88728	0.754705	0.0123968
L_VLDL_C_pct	B05X	I.V. SOLUTION ADDITIVES	Model2	38/118026	0.500042	0.670777	0.455991
L_VLDL_C_pct	C01A	CARDIAC GLYCOSIDES	Model2	282/117782	-0.864441	0.246739	0.00045942
L_VLDL_C_pct	C01B	ANTIARRHYTHMICS, CLASS I AND III	Model2	308/117756	-0.152207	0.235942	0.51886
L_VLDL_C_pct	C01D	VASODILATORS USED IN CARDIAC DISEASES	Model2	1507/116557	-1.98718	0.107772	8.21596e-76
L_VLDL_C_pct	C01E	OTHER CARDIAC PREPARATIONS	Model2	14926/103138	-0.0601611	0.0365845	0.100088
L_VLDL_C_pct	C02A	ANTIADRENERGIC AGENTS, CENTRALLY ACTING	Model2	268/117796	-0.69604	0.25297	0.00593363
L_VLDL_C_pct	C02C	ANTIADRENERGIC AGENTS, PERIPHERALLY ACTING	Model2	1502/116562	-0.839004	0.108147	8.69806e-15
L_VLDL_C_pct	C02D	ARTERIOLAR SMOOTH MUSCLE, AGENTS ACTING ON	Model2	23/118041	0.211956	0.86192	0.805751
L_VLDL_C_pct	C03A	LOW-CEILING DIURETICS, THIAZIDES	Model2	7183/110881	-0.648928	0.0514085	1.66586e-36
L_VLDL_C_pct	C03B	LOW-CEILING DIURETICS, EXCL. THIAZIDES	Model2	410/117654	-0.616459	0.204866	0.00262099
L_VLDL_C_pct	C03C	HIGH-CEILING DIURETICS	Model2	1256/116808	-0.669644	0.118232	1.48397e-08
L_VLDL_C_pct	C03D	POTASSIUM-SPARING AGENTS	Model2	278/117786	0.0738519	0.248432	0.766259
L_VLDL_C_pct	C03E	DIURETICS AND POTASSIUM-SPARING AGENTS IN COMBINATION	Model2	243/117821	-0.550182	0.265844	0.0384954
L_VLDL_C_pct	C04A	PERIPHERAL VASODILATORS	Model2	42/118022	-1.46465	0.637883	0.0216713
L_VLDL_C_pct	C05A	AGENTS FOR TREATMENT OF HEMORRHOIDS AND ANAL FISSURES FOR TOPICAL USE	Model2	2262/115802	-0.915263	0.0880342	2.63296e-25
L_VLDL_C_pct	C05B	ANTIVARICOSE THERAPY	Model2	11/118053	-1.27456	1.24617	0.306415
L_VLDL_C_pct	C05C	CAPILLARY STABILIZING AGENTS	Model2	10/118054	-0.568287	1.30707	0.663725
L_VLDL_C_pct	C07A	BETA BLOCKING AGENTS	Model2	8026/110038	-1.1474	0.0486246	7.98057e-123
L_VLDL_C_pct	C07B	BETA BLOCKING AGENTS AND THIAZIDES	Model2	116/117948	-1.20754	0.384042	0.00166532
L_VLDL_C_pct	C07C	BETA BLOCKING AGENTS AND OTHER DIURETICS	Model2	216/117848	-0.800528	0.281678	0.00448393
L_VLDL_C_pct	C07D	BETA BLOCKING AGENTS, THIAZIDES AND OTHER DIURETICS	Model2	2/118062	1.37085	2.9223	0.639
L_VLDL_C_pct	C07F	BETA BLOCKING AGENTS AND OTHER ANTIHYPERTENSIVES	Model2	9/118055	-1.43689	1.3778	0.297005
L_VLDL_C_pct	C08C	SELECTIVE CALCIUM CHANNEL BLOCKERS WITH MAINLY VASCULAR EFFECTS	Model2	7626/110438	-0.888654	0.0500368	1.78269e-70
L_VLDL_C_pct	C08D	SELECTIVE CALCIUM CHANNEL BLOCKERS WITH DIRECT CARDIAC EFFECTS	Model2	1047/117017	-1.2899	0.12875	1.28979e-23
L_VLDL_C_pct	C08G	CALCIUM CHANNEL BLOCKERS AND DIURETICS	Model2	13/118051	-3.70617	1.14628	0.00122435
L_VLDL_C_pct	C09A	ACE INHIBITORS, PLAIN	Model2	11528/106536	-1.20079	0.0416199	2.1074e-182
L_VLDL_C_pct	C09B	ACE INHIBITORS, COMBINATIONS	Model2	172/117892	-0.853049	0.315542	0.00686357
L_VLDL_C_pct	C09C	ANGIOTENSIN II ANTAGONISTS, PLAIN	Model2	4787/113277	-1.01339	0.0618413	2.76364e-60
L_VLDL_C_pct	C09D	ANGIOTENSIN II ANTAGONISTS, COMBINATIONS	Model2	221/117843	-1.17914	0.278468	2.29347e-05
L_VLDL_C_pct	C10A	LIPID MODIFYING AGENTS, PLAIN	Model2	23838/94226	-2.02889	0.0311911	0
L_VLDL_C_pct	D01A	ANTIFUNGALS FOR TOPICAL USE	Model2	560/117504	-0.246126	0.175142	0.159938
L_VLDL_C_pct	D01B	ANTIFUNGALS FOR SYSTEMIC USE	Model2	234/117830	-0.220827	0.270468	0.414237
L_VLDL_C_pct	D02A	EMOLLIENTS AND PROTECTIVES	Model2	689/117375	-0.53537	0.158064	0.000706729
L_VLDL_C_pct	D04A	ANTIPRURITICS, INCL. ANTIHISTAMINES, ANESTHETICS, ETC.	Model2	41/118023	0.0147934	0.645606	0.981719
L_VLDL_C_pct	D05A	ANTIPSORIATICS FOR TOPICAL USE	Model2	444/117620	-0.242834	0.196549	0.216651
L_VLDL_C_pct	D05B	ANTIPSORIATICS FOR SYSTEMIC USE	Model2	20/118044	0.459498	0.924159	0.619044
L_VLDL_C_pct	D06A	ANTIBIOTICS FOR TOPICAL USE	Model2	419/117645	-0.10046	0.202308	0.619496
L_VLDL_C_pct	D06B	CHEMOTHERAPEUTICS FOR TOPICAL USE	Model2	235/117829	0.059293	0.269921	0.82613
L_VLDL_C_pct	D07A	CORTICOSTEROIDS, PLAIN	Model2	4466/113598	-0.32716	0.0631431	2.20768e-07
L_VLDL_C_pct	D07C	CORTICOSTEROIDS, COMBINATIONS WITH ANTIBIOTICS	Model2	152/117912	-0.124271	0.33548	0.711063
L_VLDL_C_pct	D07X	CORTICOSTEROIDS, OTHER COMBINATIONS	Model2	1545/116519	-0.317708	0.105914	0.0027031
L_VLDL_C_pct	D08A	ANTISEPTICS AND DISINFECTANTS	Model2	40/118024	-0.65692	0.653635	0.314886
L_VLDL_C_pct	D09A	MEDICATED DRESSINGS	Model2	26/118038	0.0186221	0.810659	0.981673
L_VLDL_C_pct	D10A	ANTI-ACNE PREPARATIONS FOR TOPICAL USE	Model2	273/117791	0.0815876	0.250413	0.744567
L_VLDL_C_pct	D11A	OTHER DERMATOLOGICAL PREPARATIONS	Model2	5392/112672	0.037905	0.0579299	0.512904
L_VLDL_C_pct	G01A	ANTIINFECTIVES AND ANTISEPTICS, EXCL. COMBINATIONS WITH CORTICOSTEROIDS	Model2	798/117266	-0.0906609	0.146885	0.537089
L_VLDL_C_pct	G02B	CONTRACEPTIVES FOR TOPICAL USE	Model2	343/117721	-0.0748172	0.224218	0.738621
L_VLDL_C_pct	G02C	OTHER GYNECOLOGICALS	Model2	15076/102988	-0.0597126	0.0364438	0.101323
L_VLDL_C_pct	G03A	HORMONAL CONTRACEPTIVES FOR SYSTEMIC USE	Model2	1243/116821	0.175432	0.119597	0.142417
L_VLDL_C_pct	G03B	ANDROGENS	Model2	158/117906	0.0107995	0.329173	0.973828
L_VLDL_C_pct	G03C	ESTROGENS	Model2	2709/115355	-0.24002	0.0811774	0.00310979
L_VLDL_C_pct	G03D	PROGESTOGENS	Model2	365/117699	-0.269919	0.217182	0.213934
L_VLDL_C_pct	G03F	PROGESTOGENS AND ESTROGENS IN COMBINATION	Model2	1580/116484	-0.177843	0.105344	0.091373
L_VLDL_C_pct	G03G	GONADOTROPINS AND OTHER OVULATION STIMULANTS	Model2	4/118060	0.769272	2.06641	0.709689
L_VLDL_C_pct	G03H	ANTIANDROGENS	Model2	32/118032	-1.0453	0.730863	0.152656
L_VLDL_C_pct	G03X	OTHER SEX HORMONES AND MODULATORS OF THE GENITAL SYSTEM	Model2	120/117944	-0.280855	0.377736	0.457167
L_VLDL_C_pct	G04B	Urologicals	Model2	1740/116324	-0.32981	0.100158	0.000991834
L_VLDL_C_pct	G04C	DRUGS USED IN BENIGN PROSTATIC HYPERTROPHY	Model2	1624/116440	-0.3125	0.104594	0.00281105
L_VLDL_C_pct	H01A	ANTERIOR PITUITARY LOBE HORMONES AND ANALOGUES	Model2	26/118038	-1.33165	0.810621	0.100437
L_VLDL_C_pct	H01B	POSTERIOR PITUITARY LOBE HORMONES	Model2	35/118029	-0.39993	0.698696	0.567055
L_VLDL_C_pct	H01C	HYPOTHALAMIC HORMONES	Model2	10/118054	0.911701	1.30702	0.485464
L_VLDL_C_pct	H02A	CORTICOSTEROIDS FOR SYSTEMIC USE, PLAIN	Model2	1351/116713	-0.344969	0.113162	0.00230068
L_VLDL_C_pct	H03A	THYROID PREPARATIONS	Model2	6545/111519	-0.0317247	0.0533689	0.552218
L_VLDL_C_pct	H03B	ANTITHYROID PREPARATIONS	Model2	92/117972	0.238566	0.431078	0.579978
L_VLDL_C_pct	H04A	GLYCOGENOLYTIC HORMONES	Model2	1/118063	-0.469213	4.13284	0.909608
L_VLDL_C_pct	H05B	ANTI-PARATHYROID AGENTS	Model2	1/118063	-0.475454	4.13288	0.908412
L_VLDL_C_pct	J01A	TETRACYCLINES	Model2	643/117421	-0.35236	0.163461	0.0311147
L_VLDL_C_pct	J01C	BETA-LACTAM ANTIBACTERIALS, PENICILLINS	Model2	333/117731	-0.204713	0.226814	0.366763
L_VLDL_C_pct	J01D	OTHER BETA-LACTAM ANTIBACTERIALS	Model2	105/117959	-0.489982	0.403736	0.224896
L_VLDL_C_pct	J01E	SULFONAMIDES AND TRIMETHOPRIM	Model2	150/117914	0.047186	0.337721	0.888882
L_VLDL_C_pct	J01F	MACROLIDES, LINCOSAMIDES AND STREPTOGRAMINS	Model2	159/117905	-0.11394	0.327988	0.7283
L_VLDL_C_pct	J01X	OTHER ANTIBACTERIALS	Model2	136/117928	-0.451596	0.354679	0.202931
L_VLDL_C_pct	J02A	ANTIMYCOTICS FOR SYSTEMIC USE	Model2	51/118013	-0.101874	0.578879	0.860305
L_VLDL_C_pct	J04A	DRUGS FOR TREATMENT OF TUBERCULOSIS	Model2	3/118061	-3.01485	2.38626	0.206439
L_VLDL_C_pct	J05A	DIRECT ACTING ANTIVIRALS	Model2	229/117835	0.150424	0.273652	0.582534
L_VLDL_C_pct	J07B	VIRAL VACCINES	Model2	49/118015	-1.43554	0.590663	0.0150844
L_VLDL_C_pct	L01A	ALKYLATING AGENTS	Model2	15/118049	-0.014125	1.06722	0.98944
L_VLDL_C_pct	L01B	ANTIMETABOLITES	Model2	675/117389	-0.0265854	0.159623	0.867724
L_VLDL_C_pct	L01X	OTHER ANTINEOPLASTIC AGENTS	Model2	171/117893	-0.391057	0.316362	0.216422
L_VLDL_C_pct	L02A	HORMONES AND RELATED AGENTS	Model2	134/117930	0.189924	0.357271	0.595006
L_VLDL_C_pct	L02B	HORMONE ANTAGONISTS AND RELATED AGENTS	Model2	829/117235	-0.324243	0.144434	0.0247748
L_VLDL_C_pct	L03A	IMMUNOSTIMULANTS	Model2	32/118032	-0.147085	0.730965	0.840526
L_VLDL_C_pct	L04A	IMMUNOSUPPRESSANTS	Model2	1068/116996	0.119417	0.1271	0.347452
L_VLDL_C_pct	M01A	ANTIINFLAMMATORY AND ANTIRHEUMATIC PRODUCTS, NON-STEROIDS	Model2	25361/92703	0.0245594	0.0295693	0.406218
L_VLDL_C_pct	M01C	SPECIFIC ANTIRHEUMATIC AGENTS	Model2	9/118055	0.948448	1.37763	0.491164
L_VLDL_C_pct	M02A	TOPICAL PRODUCTS FOR JOINT AND MUSCULAR PAIN	Model2	17638/100426	-0.0424483	0.0340762	0.212882
L_VLDL_C_pct	M03B	MUSCLE RELAXANTS, CENTRALLY ACTING AGENTS	Model2	172/117892	0.365852	0.316865	0.248258
L_VLDL_C_pct	M03C	MUSCLE RELAXANTS, DIRECTLY ACTING AGENTS	Model2	2/118062	-1.0984	2.92258	0.707043
L_VLDL_C_pct	M04A	ANTIGOUT PREPARATIONS	Model2	1427/116637	-1.63098	0.110942	6.9923e-49
L_VLDL_C_pct	M05B	DRUGS AFFECTING BONE STRUCTURE AND MINERALIZATION	Model2	2058/116006	0.0488883	0.0927237	0.598023
L_VLDL_C_pct	N02A	OPIOIDS	Model2	6261/111803	-0.382826	0.054365	1.90842e-12
L_VLDL_C_pct	N02B	OTHER ANALGESICS AND ANTIPYRETICS	Model2	35182/82882	-0.733834	0.0267358	2.46224e-165
L_VLDL_C_pct	N02C	ANTIMIGRAINE PREPARATIONS	Model2	1381/116683	0.116534	0.112191	0.298938
L_VLDL_C_pct	N03A	ANTIEPILEPTICS	Model2	2074/115990	0.134698	0.0917029	0.141875
L_VLDL_C_pct	N04A	ANTICHOLINERGIC AGENTS	Model2	74/117990	-0.0136912	0.480682	0.977277
L_VLDL_C_pct	N04B	DOPAMINERGIC AGENTS	Model2	281/117783	-0.410816	0.246925	0.0961699
L_VLDL_C_pct	N05A	ANTIPSYCHOTICS	Model2	926/117138	-0.266445	0.136429	0.0508234
L_VLDL_C_pct	N05B	ANXIOLYTICS	Model2	492/117572	-0.276726	0.186768	0.138434
L_VLDL_C_pct	N05C	HYPNOTICS AND SEDATIVES	Model2	850/117214	-0.407802	0.142403	0.00418788
L_VLDL_C_pct	N06A	ANTIDEPRESSANTS	Model2	8799/109265	-0.320346	0.0461632	3.95718e-12
L_VLDL_C_pct	N06B	PSYCHOSTIMULANTS, AGENTS USED FOR ADHD AND NOOTROPICS	Model2	23/118041	-0.296595	0.861954	0.730774
L_VLDL_C_pct	N06C	PSYCHOLEPTICS AND PSYCHOANALEPTICS IN COMBINATION	Model2	27/118037	0.67147	0.79559	0.398677
L_VLDL_C_pct	N06D	ANTI-DEMENTIA DRUGS	Model2	650/117414	0.0257865	0.162862	0.874194
L_VLDL_C_pct	N07A	PARASYMPATHOMIMETICS	Model2	45/118019	-1.41761	0.616221	0.0214218
L_VLDL_C_pct	N07B	DRUGS USED IN ADDICTIVE DISORDERS	Model2	181/117883	0.0624138	0.307458	0.839136
L_VLDL_C_pct	N07C	ANTIVERTIGO PREPARATIONS	Model2	437/117627	-0.544466	0.198229	0.00602177
L_VLDL_C_pct	P01A	AGENTS AGAINST AMOEBIASIS AND OTHER PROTOZOAL DISEASES	Model2	55/118009	-0.0437754	0.557409	0.937404
L_VLDL_C_pct	P01B	ANTIMALARIALS	Model2	1056/117008	-0.478962	0.128037	0.000183517
L_VLDL_C_pct	R01A	DECONGESTANTS AND OTHER NASAL PREPARATIONS FOR TOPICAL USE	Model2	5810/112254	-0.257457	0.0556887	3.78367e-06
L_VLDL_C_pct	R01B	NASAL DECONGESTANTS FOR SYSTEMIC USE	Model2	50/118014	0.145115	0.584626	0.803966
L_VLDL_C_pct	R03A	ADRENERGICS, INHALANTS	Model2	7771/110293	-0.364831	0.0486074	6.15456e-14
L_VLDL_C_pct	R03B	OTHER DRUGS FOR OBSTRUCTIVE AIRWAY DISEASES, INHALANTS	Model2	5288/112776	-0.327941	0.0582369	1.79409e-08
L_VLDL_C_pct	R03C	ADRENERGICS FOR SYSTEMIC USE	Model2	5155/112909	-0.363693	0.0589559	6.89866e-10
L_VLDL_C_pct	R03D	OTHER SYSTEMIC DRUGS FOR OBSTRUCTIVE AIRWAY DISEASES	Model2	420/117644	-0.641136	0.202162	0.0015175
L_VLDL_C_pct	R05C	EXPECTORANTS, EXCL. COMBINATIONS WITH COUGH SUPPRESSANTS	Model2	115/117949	-0.425498	0.385678	0.269922
L_VLDL_C_pct	R05D	COUGH SUPPRESSANTS, EXCL. COMBINATIONS WITH EXPECTORANTS	Model2	592/117472	-0.610389	0.170737	0.000350331
L_VLDL_C_pct	R06A	ANTIHISTAMINES FOR SYSTEMIC USE	Model2	3819/114245	-0.176215	0.0680875	0.00965296
L_VLDL_C_pct	S01A	ANTIINFECTIVES	Model2	784/117280	0.0319187	0.148135	0.829401
L_VLDL_C_pct	S01B	ANTIINFLAMMATORY AGENTS	Model2	4013/114051	0.00370377	0.0666029	0.955653
L_VLDL_C_pct	S01C	ANTIINFLAMMATORY AGENTS AND ANTIINFECTIVES IN COMBINATION	Model2	1203/116861	-0.420218	0.119841	0.000454287
L_VLDL_C_pct	S01E	ANTIGLAUCOMA PREPARATIONS AND MIOTICS	Model2	1389/116675	-0.331377	0.111786	0.00303341
L_VLDL_C_pct	S01F	MYDRIATICS AND CYCLOPLEGICS	Model2	24/118040	-1.70717	0.843726	0.0430374
L_VLDL_C_pct	S01G	DECONGESTANTS AND ANTIALLERGICS	Model2	372/117692	-0.233507	0.214679	0.276728
L_VLDL_C_pct	S01K	SURGICAL AIDS	Model2	245/117819	-0.207802	0.264548	0.432163
L_VLDL_C_pct	S01X	OTHER OPHTHALMOLOGICALS	Model2	1116/116948	0.0841952	0.124535	0.498994
L_VLDL_C_pct	S02A	ANTIINFECTIVES	Model2	111/117953	0.120338	0.392503	0.759154
L_VLDL_C_pct	S02B	CORTICOSTEROIDS	Model2	1267/116797	-0.396087	0.116813	0.000697173
L_VLDL_C_pct	S02C	CORTICOSTEROIDS AND ANTIINFECTIVES IN COMBINATION	Model2	74/117990	-0.176245	0.480602	0.713831
L_VLDL_C_pct	S03A	ANTIINFECTIVES	Model2	103/117961	-0.138862	0.407413	0.733225
L_VLDL_C_pct	S03C	CORTICOSTEROIDS AND ANTIINFECTIVES IN COMBINATION	Model2	5/118059	-0.0426208	1.8483	0.981603
L_VLDL_C_pct	V03A	ALL OTHER THERAPEUTIC PRODUCTS	Model2	256/117808	-0.334762	0.258696	0.195655
L_VLDL_C_pct	V06D	OTHER NUTRIENTS	Model2	150/117914	0.119973	0.337795	0.722466
L_VLDL_C_pct	A07A	INTESTINAL ANTIINFECTIVES	Model2	23/118041	-0.487865	0.861899	0.571371
L_VLDL_C_pct	B05C	IRRIGATING SOLUTIONS	Model2	108/117956	0.372202	0.397955	0.349642
L_VLDL_C_pct	J01G	AMINOGLYCOSIDE ANTIBACTERIALS	Model2	2/118062	2.5605	2.92223	0.380915
L_VLDL_C_pct	R02A	THROAT PREPARATIONS	Model2	14432/103632	-0.0560623	0.0371468	0.131248
L_VLDL_C_pct	S03B	CORTICOSTEROIDS	Model2	953/117111	-0.390928	0.134524	0.00366138
L_VLDL_C_pct	C01C	CARDIAC STIMULANTS EXCL. CARDIAC GLYCOSIDES	Model2	29/118035	-0.775259	0.767551	0.312477
L_VLDL_C_pct	G02A	OXYTOCICS	Model2	5/118059	-1.45332	1.84883	0.431824
L_VLDL_C_pct	V04C	OTHER DIAGNOSTIC AGENTS	Model2	36/118028	-0.691383	0.688994	0.315637
L_VLDL_C_pct	D02B	PROTECTIVES AGAINST UV-RADIATION	Model2	11/118053	-0.945022	1.24633	0.448305
L_VLDL_C_pct	D03A	CICATRIZANTS	Model2	6/118058	0.62808	1.68744	0.709738
L_VLDL_C_pct	D03B	ENZYMES	Model2	23/118041	0.4045	0.862154	0.638947
L_VLDL_C_pct	M09A	OTHER DRUGS FOR DISORDERS OF THE MUSCULO-SKELETAL SYSTEM	Model2	23/118041	0.4045	0.862154	0.638947
L_VLDL_C_pct	J01B	AMPHENICOLS	Model2	3/118061	0.075174	2.38616	0.974868
L_VLDL_C_pct	D10B	ANTI-ACNE PREPARATIONS FOR SYSTEMIC USE	Model2	1/118063	14.5594	4.13257	0.000426712
L_VLDL_C_pct	J04B	DRUGS FOR TREATMENT OF LEPRA	Model2	13/118051	-0.612458	1.14629	0.593139
L_VLDL_C_pct	J01M	QUINOLONE ANTIBACTERIALS	Model2	61/118003	0.397192	0.529305	0.453014
L_VLDL_C_pct	N01A	ANESTHETICS, GENERAL	Model2	40/118024	-1.17182	0.653702	0.0730404
L_VLDL_C_pct	P03A	ECTOPARASITICIDES, INCL. SCABICIDES	Model2	11/118053	2.43341	1.24627	0.0508747
L_VLDL_CE_pct	A01A	STOMATOLOGICAL PREPARATIONS	Model2	17017/101047	-1.0474	0.0272944	3.42288679438816e-320
L_VLDL_CE_pct	A02A	ANTACIDS	Model2	256/117808	-0.53456	0.199949	0.00750803
L_VLDL_CE_pct	A02B	DRUGS FOR PEPTIC ULCER AND GASTRO-OESOPHAGEAL REFLUX DISEASE (GORD)	Model2	13976/104088	-0.490805	0.0293111	7.32307e-63
L_VLDL_CE_pct	A03A	Drugs for functional gastrointestinal disorders	Model2	1031/117033	-0.689183	0.10003	5.61657e-12
L_VLDL_CE_pct	A03B	BELLADONNA AND DERIVATIVES, PLAIN	Model2	139/117925	-0.873703	0.271137	0.00127172
L_VLDL_CE_pct	A03C	ANTISPASMODICS IN COMBINATION WITH PSYCHOLEPTICS	Model2	12/118052	-0.0682877	0.922371	0.940983
L_VLDL_CE_pct	A03F	PROPULSIVES	Model2	384/117680	-0.515154	0.163308	0.00160812
L_VLDL_CE_pct	A04A	ANTIEMETICS AND ANTINAUSEANTS	Model2	26/118038	-0.236908	0.62656	0.70535
L_VLDL_CE_pct	A05A	BILE THERAPY	Model2	65/117999	2.84928	0.396291	6.52412e-13
L_VLDL_CE_pct	A06A	Drugs for constipation	Model2	2000/116064	-0.239844	0.0722755	0.000905412
L_VLDL_CE_pct	A07D	ANTIPROPULSIVES	Model2	456/117608	-1.35215	0.149905	1.90666e-19
L_VLDL_CE_pct	A07E	INTESTINAL ANTIINFLAMMATORY AGENTS	Model2	3908/114156	-0.115502	0.0520361	0.0264438
L_VLDL_CE_pct	A08A	ANTIOBESITY PREPARATIONS, EXCL. DIET PRODUCTS	Model2	303/117761	0.102742	0.184649	0.577925
L_VLDL_CE_pct	A09A	DIGESTIVES, INCL. ENZYMES	Model2	74/117990	-0.364596	0.371506	0.326397
L_VLDL_CE_pct	A10A	INSULINS AND ANALOGUES	Model2	1270/116794	-1.53553	0.0903303	9.97086e-65
L_VLDL_CE_pct	A10B	BLOOD GLUCOSE LOWERING DRUGS, EXCL. INSULINS	Model2	3838/114226	-2.19607	0.0533591	0
L_VLDL_CE_pct	A11A	MULTIVITAMINS, COMBINATIONS	Model2	1726/116338	-0.111562	0.0778485	0.151843
L_VLDL_CE_pct	A11B	MULTIVITAMINS, PLAIN	Model2	3728/114336	-0.133908	0.0534431	0.0122252
L_VLDL_CE_pct	A11C	VITAMIN A AND D, INCL. COMBINATIONS OF THE TWO	Model2	7247/110817	0.133609	0.0392959	0.000673927
L_VLDL_CE_pct	A11D	VITAMIN B1, PLAIN AND IN COMBINATION WITH VITAMIN B6 AND B12	Model2	199/117865	0.764965	0.226777	0.000743236
L_VLDL_CE_pct	A11E	VITAMIN B-COMPLEX, INCL. COMBINATIONS	Model2	871/117193	0.0131382	0.10879	0.903876
L_VLDL_CE_pct	A11G	ASCORBIC ACID (VITAMIN C), INCL. COMBINATIONS	Model2	1906/116158	-0.0202352	0.0740154	0.784552
L_VLDL_CE_pct	A11H	OTHER PLAIN VITAMIN PREPARATIONS	Model2	615/117449	-0.0557382	0.129381	0.66661
L_VLDL_CE_pct	A11J	OTHER VITAMIN PRODUCTS, COMBINATIONS	Model2	159/117905	-0.0880733	0.253655	0.728429
L_VLDL_CE_pct	A12A	CALCIUM	Model2	4446/113618	-0.0672658	0.0496127	0.175159
L_VLDL_CE_pct	A12B	POTASSIUM	Model2	87/117977	-0.568254	0.342644	0.0972322
L_VLDL_CE_pct	A12C	OTHER MINERAL SUPPLEMENTS	Model2	1296/116768	-0.115398	0.0894356	0.196953
L_VLDL_CE_pct	A16A	OTHER ALIMENTARY TRACT AND METABOLISM PRODUCTS	Model2	4/118060	-0.118141	1.59753	0.941049
L_VLDL_CE_pct	B01A	ANTITHROMBOTIC AGENTS	Model2	18016/100048	-1.04369	0.0268702	0
L_VLDL_CE_pct	B02A	ANTIFIBRINOLYTICS	Model2	142/117922	0.207922	0.268588	0.438856
L_VLDL_CE_pct	B02B	VITAMIN K AND OTHER HEMOSTATICS	Model2	46/118018	-0.226619	0.471097	0.630485
L_VLDL_CE_pct	B03A	IRON PREPARATIONS	Model2	1223/116841	-0.176266	0.0920348	0.0554682
L_VLDL_CE_pct	B03B	VITAMIN B12 AND FOLIC ACID	Model2	1646/116418	-0.497652	0.0794082	3.69306e-10
L_VLDL_CE_pct	B03X	OTHER ANTIANEMIC PREPARATIONS	Model2	30/118034	1.18334	0.583324	0.0425
L_VLDL_CE_pct	B05X	I.V. SOLUTION ADDITIVES	Model2	38/118026	0.532216	0.518449	0.304632
L_VLDL_CE_pct	C01A	CARDIAC GLYCOSIDES	Model2	282/117782	-0.862836	0.1907	6.05769e-06
L_VLDL_CE_pct	C01B	ANTIARRHYTHMICS, CLASS I AND III	Model2	308/117756	-0.0658199	0.182362	0.718152
L_VLDL_CE_pct	C01D	VASODILATORS USED IN CARDIAC DISEASES	Model2	1507/116557	-1.66629	0.083277	6.46416e-89
L_VLDL_CE_pct	C01E	OTHER CARDIAC PREPARATIONS	Model2	14926/103138	-0.0731872	0.028276	0.00964588
L_VLDL_CE_pct	C02A	ANTIADRENERGIC AGENTS, CENTRALLY ACTING	Model2	268/117796	-0.526851	0.195523	0.00704888
L_VLDL_CE_pct	C02C	ANTIADRENERGIC AGENTS, PERIPHERALLY ACTING	Model2	1502/116562	-0.588292	0.0835918	1.96527e-12
L_VLDL_CE_pct	C02D	ARTERIOLAR SMOOTH MUSCLE, AGENTS ACTING ON	Model2	23/118041	0.22703	0.666185	0.733262
L_VLDL_CE_pct	C03A	LOW-CEILING DIURETICS, THIAZIDES	Model2	7183/110881	-0.638789	0.0397174	3.85052e-58
L_VLDL_CE_pct	C03B	LOW-CEILING DIURETICS, EXCL. THIAZIDES	Model2	410/117654	-0.56468	0.158341	0.000362293
L_VLDL_CE_pct	C03C	HIGH-CEILING DIURETICS	Model2	1256/116808	-0.616774	0.0913775	1.48801e-11
L_VLDL_CE_pct	C03D	POTASSIUM-SPARING AGENTS	Model2	278/117786	-0.0443102	0.192015	0.817499
L_VLDL_CE_pct	C03E	DIURETICS AND POTASSIUM-SPARING AGENTS IN COMBINATION	Model2	243/117821	-0.561366	0.205471	0.00629419
L_VLDL_CE_pct	C04A	PERIPHERAL VASODILATORS	Model2	42/118022	-1.01997	0.493028	0.038568
L_VLDL_CE_pct	C05A	AGENTS FOR TREATMENT OF HEMORRHOIDS AND ANAL FISSURES FOR TOPICAL USE	Model2	2262/115802	-0.713004	0.068042	1.10846e-25
L_VLDL_CE_pct	C05B	ANTIVARICOSE THERAPY	Model2	11/118053	-0.952848	0.963178	0.322531
L_VLDL_CE_pct	C05C	CAPILLARY STABILIZING AGENTS	Model2	10/118054	-0.40799	1.01025	0.686324
L_VLDL_CE_pct	C07A	BETA BLOCKING AGENTS	Model2	8026/110038	-1.0786	0.0375399	6.40495e-181
L_VLDL_CE_pct	C07B	BETA BLOCKING AGENTS AND THIAZIDES	Model2	116/117948	-1.066	0.296826	0.000329126
L_VLDL_CE_pct	C07C	BETA BLOCKING AGENTS AND OTHER DIURETICS	Model2	216/117848	-0.831485	0.217705	0.000133891
L_VLDL_CE_pct	C07D	BETA BLOCKING AGENTS, THIAZIDES AND OTHER DIURETICS	Model2	2/118062	1.19366	2.25867	0.59717
L_VLDL_CE_pct	C07F	BETA BLOCKING AGENTS AND OTHER ANTIHYPERTENSIVES	Model2	9/118055	-1.25219	1.06492	0.239654
L_VLDL_CE_pct	C08C	SELECTIVE CALCIUM CHANNEL BLOCKERS WITH MAINLY VASCULAR EFFECTS	Model2	7626/110438	-0.751857	0.0386637	4.26334e-84
L_VLDL_CE_pct	C08D	SELECTIVE CALCIUM CHANNEL BLOCKERS WITH DIRECT CARDIAC EFFECTS	Model2	1047/117017	-1.02176	0.0995096	1.00603e-24
L_VLDL_CE_pct	C08G	CALCIUM CHANNEL BLOCKERS AND DIURETICS	Model2	13/118051	-3.11521	0.885961	0.00043795
L_VLDL_CE_pct	C09A	ACE INHIBITORS, PLAIN	Model2	11528/106536	-1.00436	0.032149	2.23453e-213
L_VLDL_CE_pct	C09B	ACE INHIBITORS, COMBINATIONS	Model2	172/117892	-0.635283	0.243886	0.00919293
L_VLDL_CE_pct	C09C	ANGIOTENSIN II ANTAGONISTS, PLAIN	Model2	4787/113277	-0.856058	0.0477871	1.14185e-71
L_VLDL_CE_pct	C09D	ANGIOTENSIN II ANTAGONISTS, COMBINATIONS	Model2	221/117843	-0.906865	0.21523	2.5167e-05
L_VLDL_CE_pct	C10A	LIPID MODIFYING AGENTS, PLAIN	Model2	23838/94226	-1.67533	0.0240467	0
L_VLDL_CE_pct	D01A	ANTIFUNGALS FOR TOPICAL USE	Model2	560/117504	-0.14468	0.13537	0.285173
L_VLDL_CE_pct	D01B	ANTIFUNGALS FOR SYSTEMIC USE	Model2	234/117830	-0.0466218	0.209047	0.82352
L_VLDL_CE_pct	D02A	EMOLLIENTS AND PROTECTIVES	Model2	689/117375	-0.379733	0.12217	0.00188255
L_VLDL_CE_pct	D04A	ANTIPRURITICS, INCL. ANTIHISTAMINES, ANESTHETICS, ETC.	Model2	41/118023	-0.118244	0.498995	0.812684
L_VLDL_CE_pct	D05A	ANTIPSORIATICS FOR TOPICAL USE	Model2	444/117620	-0.273342	0.151913	0.0719686
L_VLDL_CE_pct	D05B	ANTIPSORIATICS FOR SYSTEMIC USE	Model2	20/118044	-0.161973	0.714292	0.82061
L_VLDL_CE_pct	D06A	ANTIBIOTICS FOR TOPICAL USE	Model2	419/117645	-0.0911228	0.156366	0.56006
L_VLDL_CE_pct	D06B	CHEMOTHERAPEUTICS FOR TOPICAL USE	Model2	235/117829	0.0521586	0.208624	0.802579
L_VLDL_CE_pct	D07A	CORTICOSTEROIDS, PLAIN	Model2	4466/113598	-0.231435	0.0488048	2.11802e-06
L_VLDL_CE_pct	D07C	CORTICOSTEROIDS, COMBINATIONS WITH ANTIBIOTICS	Model2	152/117912	-0.243227	0.259295	0.348229
L_VLDL_CE_pct	D07X	CORTICOSTEROIDS, OTHER COMBINATIONS	Model2	1545/116519	-0.192405	0.0818627	0.018758
L_VLDL_CE_pct	D08A	ANTISEPTICS AND DISINFECTANTS	Model2	40/118024	-0.586617	0.505199	0.24558
L_VLDL_CE_pct	D09A	MEDICATED DRESSINGS	Model2	26/118038	0.115427	0.626566	0.85384
L_VLDL_CE_pct	D10A	ANTI-ACNE PREPARATIONS FOR TOPICAL USE	Model2	273/117791	0.0754035	0.193547	0.696842
L_VLDL_CE_pct	D11A	OTHER DERMATOLOGICAL PREPARATIONS	Model2	5392/112672	0.0274492	0.0447746	0.539843
L_VLDL_CE_pct	G01A	ANTIINFECTIVES AND ANTISEPTICS, EXCL. COMBINATIONS WITH CORTICOSTEROIDS	Model2	798/117266	-0.0503257	0.113529	0.65756
L_VLDL_CE_pct	G02B	CONTRACEPTIVES FOR TOPICAL USE	Model2	343/117721	0.0942311	0.1733	0.586618
L_VLDL_CE_pct	G02C	OTHER GYNECOLOGICALS	Model2	15076/102988	-0.0741949	0.0281672	0.00843746
L_VLDL_CE_pct	G03A	HORMONAL CONTRACEPTIVES FOR SYSTEMIC USE	Model2	1243/116821	-0.0539076	0.0924385	0.559778
L_VLDL_CE_pct	G03B	ANDROGENS	Model2	158/117906	-0.0381371	0.254421	0.880845
L_VLDL_CE_pct	G03C	ESTROGENS	Model2	2709/115355	-0.254751	0.0627407	4.90232e-05
L_VLDL_CE_pct	G03D	PROGESTOGENS	Model2	365/117699	-0.160142	0.167862	0.340082
L_VLDL_CE_pct	G03F	PROGESTOGENS AND ESTROGENS IN COMBINATION	Model2	1580/116484	-0.190233	0.0814204	0.0194704
L_VLDL_CE_pct	G03G	GONADOTROPINS AND OTHER OVULATION STIMULANTS	Model2	4/118060	1.19368	1.59714	0.454832
L_VLDL_CE_pct	G03H	ANTIANDROGENS	Model2	32/118032	-0.948453	0.564889	0.0931531
L_VLDL_CE_pct	G03X	OTHER SEX HORMONES AND MODULATORS OF THE GENITAL SYSTEM	Model2	120/117944	-0.23719	0.291955	0.416552
L_VLDL_CE_pct	G04B	Urologicals	Model2	1740/116324	-0.266009	0.0774124	0.00059002
L_VLDL_CE_pct	G04C	DRUGS USED IN BENIGN PROSTATIC HYPERTROPHY	Model2	1624/116440	-0.121693	0.080844	0.132255
L_VLDL_CE_pct	H01A	ANTERIOR PITUITARY LOBE HORMONES AND ANALOGUES	Model2	26/118038	-1.3007	0.626532	0.0378932
L_VLDL_CE_pct	H01B	POSTERIOR PITUITARY LOBE HORMONES	Model2	35/118029	-0.200993	0.540029	0.709752
L_VLDL_CE_pct	H01C	HYPOTHALAMIC HORMONES	Model2	10/118054	0.604764	1.0102	0.549404
L_VLDL_CE_pct	H02A	CORTICOSTEROIDS FOR SYSTEMIC USE, PLAIN	Model2	1351/116713	-0.189125	0.0874654	0.0305983
L_VLDL_CE_pct	H03A	THYROID PREPARATIONS	Model2	6545/111519	-0.0846584	0.0412486	0.0401338
L_VLDL_CE_pct	H03B	ANTITHYROID PREPARATIONS	Model2	92/117972	0.171571	0.333184	0.606594
L_VLDL_CE_pct	H04A	GLYCOGENOLYTIC HORMONES	Model2	1/118063	-0.665801	3.19431	0.834891
L_VLDL_CE_pct	H05B	ANTI-PARATHYROID AGENTS	Model2	1/118063	-1.22981	3.19434	0.700241
L_VLDL_CE_pct	J01A	TETRACYCLINES	Model2	643/117421	-0.257969	0.12634	0.0411677
L_VLDL_CE_pct	J01C	BETA-LACTAM ANTIBACTERIALS, PENICILLINS	Model2	333/117731	-0.124306	0.175307	0.478278
L_VLDL_CE_pct	J01D	OTHER BETA-LACTAM ANTIBACTERIALS	Model2	105/117959	-0.278266	0.312052	0.372539
L_VLDL_CE_pct	J01E	SULFONAMIDES AND TRIMETHOPRIM	Model2	150/117914	-0.0821861	0.261028	0.752872
L_VLDL_CE_pct	J01F	MACROLIDES, LINCOSAMIDES AND STREPTOGRAMINS	Model2	159/117905	-0.0764754	0.253505	0.762903
L_VLDL_CE_pct	J01X	OTHER ANTIBACTERIALS	Model2	136/117928	-0.348625	0.274134	0.203471
L_VLDL_CE_pct	J02A	ANTIMYCOTICS FOR SYSTEMIC USE	Model2	51/118013	0.0927165	0.447421	0.835835
L_VLDL_CE_pct	J04A	DRUGS FOR TREATMENT OF TUBERCULOSIS	Model2	3/118061	-1.41134	1.84437	0.444144
L_VLDL_CE_pct	J05A	DIRECT ACTING ANTIVIRALS	Model2	229/117835	-0.0111588	0.211509	0.957925
L_VLDL_CE_pct	J07B	VIRAL VACCINES	Model2	49/118015	-1.11716	0.456529	0.0144035
L_VLDL_CE_pct	L01A	ALKYLATING AGENTS	Model2	15/118049	-0.193535	0.824862	0.814499
L_VLDL_CE_pct	L01B	ANTIMETABOLITES	Model2	675/117389	0.00676616	0.123374	0.956264
L_VLDL_CE_pct	L01X	OTHER ANTINEOPLASTIC AGENTS	Model2	171/117893	-0.44312	0.244517	0.0699541
L_VLDL_CE_pct	L02A	HORMONES AND RELATED AGENTS	Model2	134/117930	0.100942	0.276138	0.714702
L_VLDL_CE_pct	L02B	HORMONE ANTAGONISTS AND RELATED AGENTS	Model2	829/117235	-0.406781	0.11163	0.000268544
L_VLDL_CE_pct	L03A	IMMUNOSTIMULANTS	Model2	32/118032	-0.138199	0.564969	0.806756
L_VLDL_CE_pct	L04A	IMMUNOSUPPRESSANTS	Model2	1068/116996	0.10963	0.098237	0.264436
L_VLDL_CE_pct	M01A	ANTIINFLAMMATORY AND ANTIRHEUMATIC PRODUCTS, NON-STEROIDS	Model2	25361/92703	0.00560855	0.0228544	0.806145
L_VLDL_CE_pct	M01C	SPECIFIC ANTIRHEUMATIC AGENTS	Model2	9/118055	0.943266	1.06478	0.375687
L_VLDL_CE_pct	M02A	TOPICAL PRODUCTS FOR JOINT AND MUSCULAR PAIN	Model2	17638/100426	-0.0727672	0.0263371	0.00572969
L_VLDL_CE_pct	M03B	MUSCLE RELAXANTS, CENTRALLY ACTING AGENTS	Model2	172/117892	0.211103	0.244908	0.388707
L_VLDL_CE_pct	M03C	MUSCLE RELAXANTS, DIRECTLY ACTING AGENTS	Model2	2/118062	-0.717721	2.25889	0.750688
L_VLDL_CE_pct	M04A	ANTIGOUT PREPARATIONS	Model2	1427/116637	-1.37283	0.0857331	1.19679e-57
L_VLDL_CE_pct	M05B	DRUGS AFFECTING BONE STRUCTURE AND MINERALIZATION	Model2	2058/116006	0.0745645	0.0716668	0.298141
L_VLDL_CE_pct	N02A	OPIOIDS	Model2	6261/111803	-0.444216	0.0420081	4.01847e-26
L_VLDL_CE_pct	N02B	OTHER ANALGESICS AND ANTIPYRETICS	Model2	35182/82882	-0.65244	0.020643	2.51765e-218
L_VLDL_CE_pct	N02C	ANTIMIGRAINE PREPARATIONS	Model2	1381/116683	0.0280752	0.0867134	0.746113
L_VLDL_CE_pct	N03A	ANTIEPILEPTICS	Model2	2074/115990	0.116594	0.0708779	0.0999713
L_VLDL_CE_pct	N04A	ANTICHOLINERGIC AGENTS	Model2	74/117990	-0.0555607	0.371523	0.881121
L_VLDL_CE_pct	N04B	DOPAMINERGIC AGENTS	Model2	281/117783	-0.112389	0.190853	0.555943
L_VLDL_CE_pct	N05A	ANTIPSYCHOTICS	Model2	926/117138	-0.388467	0.105443	0.000229573
L_VLDL_CE_pct	N05B	ANXIOLYTICS	Model2	492/117572	-0.381582	0.144352	0.00820833
L_VLDL_CE_pct	N05C	HYPNOTICS AND SEDATIVES	Model2	850/117214	-0.49156	0.110059	7.96515e-06
L_VLDL_CE_pct	N06A	ANTIDEPRESSANTS	Model2	8799/109265	-0.367813	0.0356712	6.42452e-25
L_VLDL_CE_pct	N06B	PSYCHOSTIMULANTS, AGENTS USED FOR ADHD AND NOOTROPICS	Model2	23/118041	-0.108311	0.666212	0.870851
L_VLDL_CE_pct	N06C	PSYCHOLEPTICS AND PSYCHOANALEPTICS IN COMBINATION	Model2	27/118037	0.505263	0.614919	0.411264
L_VLDL_CE_pct	N06D	ANTI-DEMENTIA DRUGS	Model2	650/117414	0.0431214	0.125877	0.731925
L_VLDL_CE_pct	N07A	PARASYMPATHOMIMETICS	Model2	45/118019	-0.79409	0.476288	0.0954674
L_VLDL_CE_pct	N07B	DRUGS USED IN ADDICTIVE DISORDERS	Model2	181/117883	-0.0671095	0.237637	0.777635
L_VLDL_CE_pct	N07C	ANTIVERTIGO PREPARATIONS	Model2	437/117627	-0.502977	0.153211	0.00102775
L_VLDL_CE_pct	P01A	AGENTS AGAINST AMOEBIASIS AND OTHER PROTOZOAL DISEASES	Model2	55/118009	-0.0487228	0.430827	0.909958
L_VLDL_CE_pct	P01B	ANTIMALARIALS	Model2	1056/117008	-0.460896	0.0989578	3.20418e-06
L_VLDL_CE_pct	R01A	DECONGESTANTS AND OTHER NASAL PREPARATIONS FOR TOPICAL USE	Model2	5810/112254	-0.177776	0.0430431	3.62721e-05
L_VLDL_CE_pct	R01B	NASAL DECONGESTANTS FOR SYSTEMIC USE	Model2	50/118014	-0.00125583	0.451862	0.997783
L_VLDL_CE_pct	R03A	ADRENERGICS, INHALANTS	Model2	7771/110293	-0.261858	0.0375704	3.1904e-12
L_VLDL_CE_pct	R03B	OTHER DRUGS FOR OBSTRUCTIVE AIRWAY DISEASES, INHALANTS	Model2	5288/112776	-0.246622	0.0450122	4.28611e-08
L_VLDL_CE_pct	R03C	ADRENERGICS FOR SYSTEMIC USE	Model2	5155/112909	-0.265559	0.0455683	5.6341e-09
L_VLDL_CE_pct	R03D	OTHER SYSTEMIC DRUGS FOR OBSTRUCTIVE AIRWAY DISEASES	Model2	420/117644	-0.380698	0.156256	0.0148368
L_VLDL_CE_pct	R05C	EXPECTORANTS, EXCL. COMBINATIONS WITH COUGH SUPPRESSANTS	Model2	115/117949	-0.179424	0.298095	0.547242
L_VLDL_CE_pct	R05D	COUGH SUPPRESSANTS, EXCL. COMBINATIONS WITH EXPECTORANTS	Model2	592/117472	-0.606745	0.131959	4.2708e-06
L_VLDL_CE_pct	R06A	ANTIHISTAMINES FOR SYSTEMIC USE	Model2	3819/114245	-0.165011	0.0526247	0.00171539
L_VLDL_CE_pct	S01A	ANTIINFECTIVES	Model2	784/117280	0.0408901	0.114495	0.720992
L_VLDL_CE_pct	S01B	ANTIINFLAMMATORY AGENTS	Model2	4013/114051	-0.0274139	0.0514779	0.594355
L_VLDL_CE_pct	S01C	ANTIINFLAMMATORY AGENTS AND ANTIINFECTIVES IN COMBINATION	Model2	1203/116861	-0.241696	0.0926286	0.00907389
L_VLDL_CE_pct	S01E	ANTIGLAUCOMA PREPARATIONS AND MIOTICS	Model2	1389/116675	-0.27049	0.0864	0.0017445
L_VLDL_CE_pct	S01F	MYDRIATICS AND CYCLOPLEGICS	Model2	24/118040	-1.1745	0.652126	0.0717014
L_VLDL_CE_pct	S01G	DECONGESTANTS AND ANTIALLERGICS	Model2	372/117692	-0.191765	0.165927	0.2478
L_VLDL_CE_pct	S01K	SURGICAL AIDS	Model2	245/117819	-0.232383	0.204471	0.255747
L_VLDL_CE_pct	S01X	OTHER OPHTHALMOLOGICALS	Model2	1116/116948	0.0461073	0.0962544	0.631929
L_VLDL_CE_pct	S02A	ANTIINFECTIVES	Model2	111/117953	0.202944	0.303368	0.503517
L_VLDL_CE_pct	S02B	CORTICOSTEROIDS	Model2	1267/116797	-0.213199	0.0902881	0.018212
L_VLDL_CE_pct	S02C	CORTICOSTEROIDS AND ANTIINFECTIVES IN COMBINATION	Model2	74/117990	-0.371215	0.37146	0.317632
L_VLDL_CE_pct	S03A	ANTIINFECTIVES	Model2	103/117961	0.0264972	0.314894	0.93294
L_VLDL_CE_pct	S03C	CORTICOSTEROIDS AND ANTIINFECTIVES IN COMBINATION	Model2	5/118059	0.0673456	1.42857	0.9624
L_VLDL_CE_pct	V03A	ALL OTHER THERAPEUTIC PRODUCTS	Model2	256/117808	-0.381102	0.199947	0.0566504
L_VLDL_CE_pct	V06D	OTHER NUTRIENTS	Model2	150/117914	0.057584	0.261085	0.825438
L_VLDL_CE_pct	A07A	INTESTINAL ANTIINFECTIVES	Model2	23/118041	-0.321816	0.66617	0.629037
L_VLDL_CE_pct	B05C	IRRIGATING SOLUTIONS	Model2	108/117956	0.327419	0.307583	0.287109
L_VLDL_CE_pct	J01G	AMINOGLYCOSIDE ANTIBACTERIALS	Model2	2/118062	1.78681	2.25862	0.428883
L_VLDL_CE_pct	R02A	THROAT PREPARATIONS	Model2	14432/103632	-0.0699053	0.0287107	0.0149007
L_VLDL_CE_pct	S03B	CORTICOSTEROIDS	Model2	953/117111	-0.200154	0.103977	0.0542333
L_VLDL_CE_pct	C01C	CARDIAC STIMULANTS EXCL. CARDIAC GLYCOSIDES	Model2	29/118035	-0.485321	0.593248	0.413316
L_VLDL_CE_pct	G02A	OXYTOCICS	Model2	5/118059	0.166662	1.42898	0.907153
L_VLDL_CE_pct	V04C	OTHER DIAGNOSTIC AGENTS	Model2	36/118028	-0.381501	0.532531	0.473751
L_VLDL_CE_pct	D02B	PROTECTIVES AGAINST UV-RADIATION	Model2	11/118053	-0.761553	0.963296	0.429197
L_VLDL_CE_pct	D03A	CICATRIZANTS	Model2	6/118058	0.743045	1.30424	0.568871
L_VLDL_CE_pct	D03B	ENZYMES	Model2	23/118041	0.357095	0.666367	0.59204
L_VLDL_CE_pct	M09A	OTHER DRUGS FOR DISORDERS OF THE MUSCULO-SKELETAL SYSTEM	Model2	23/118041	0.357095	0.666367	0.59204
L_VLDL_CE_pct	J01B	AMPHENICOLS	Model2	3/118061	0.738064	1.84428	0.689017
L_VLDL_CE_pct	D10B	ANTI-ACNE PREPARATIONS FOR SYSTEMIC USE	Model2	1/118063	9.32518	3.19416	0.00350716
L_VLDL_CE_pct	J04B	DRUGS FOR TREATMENT OF LEPRA	Model2	13/118051	-0.181785	0.885981	0.837432
L_VLDL_CE_pct	J01M	QUINOLONE ANTIBACTERIALS	Model2	61/118003	0.405323	0.409104	0.321805
L_VLDL_CE_pct	N01A	ANESTHETICS, GENERAL	Model2	40/118024	-0.974961	0.505251	0.0536519
L_VLDL_CE_pct	P03A	ECTOPARASITICIDES, INCL. SCABICIDES	Model2	11/118053	1.77207	0.963257	0.0658196
L_VLDL_FC_pct	A01A	STOMATOLOGICAL PREPARATIONS	Model2	17017/101047	-0.238089	0.0114829	2.52577e-95
L_VLDL_FC_pct	A02A	ANTACIDS	Model2	256/117808	-0.0254388	0.0837546	0.761334
L_VLDL_FC_pct	A02B	DRUGS FOR PEPTIC ULCER AND GASTRO-OESOPHAGEAL REFLUX DISEASE (GORD)	Model2	13976/104088	0.0269971	0.0122918	0.0280684
L_VLDL_FC_pct	A03A	Drugs for functional gastrointestinal disorders	Model2	1031/117033	0.0128077	0.0419077	0.759897
L_VLDL_FC_pct	A03B	BELLADONNA AND DERIVATIVES, PLAIN	Model2	139/117925	0.137903	0.113575	0.224673
L_VLDL_FC_pct	A03C	ANTISPASMODICS IN COMBINATION WITH PSYCHOLEPTICS	Model2	12/118052	0.0274925	0.38635	0.943271
L_VLDL_FC_pct	A03F	PROPULSIVES	Model2	384/117680	-0.0450762	0.0684069	0.509934
L_VLDL_FC_pct	A04A	ANTIEMETICS AND ANTINAUSEANTS	Model2	26/118038	-0.0292254	0.262445	0.911333
L_VLDL_FC_pct	A05A	BILE THERAPY	Model2	65/117999	0.784428	0.166014	2.30294e-06
L_VLDL_FC_pct	A06A	Drugs for constipation	Model2	2000/116064	-0.0183636	0.0302752	0.544147
L_VLDL_FC_pct	A07D	ANTIPROPULSIVES	Model2	456/117608	-0.112756	0.0628109	0.0726296
L_VLDL_FC_pct	A07E	INTESTINAL ANTIINFLAMMATORY AGENTS	Model2	3908/114156	-0.0859313	0.0217952	8.06267e-05
L_VLDL_FC_pct	A08A	ANTIOBESITY PREPARATIONS, EXCL. DIET PRODUCTS	Model2	303/117761	-0.0719034	0.077343	0.352544
L_VLDL_FC_pct	A09A	DIGESTIVES, INCL. ENZYMES	Model2	74/117990	0.130006	0.155612	0.403467
L_VLDL_FC_pct	A10A	INSULINS AND ANALOGUES	Model2	1270/116794	-0.656744	0.0378344	2.06762e-67
L_VLDL_FC_pct	A10B	BLOOD GLUCOSE LOWERING DRUGS, EXCL. INSULINS	Model2	3838/114226	-0.375348	0.0224836	1.70165e-62
L_VLDL_FC_pct	A11A	MULTIVITAMINS, COMBINATIONS	Model2	1726/116338	-0.0468086	0.0326082	0.151151
L_VLDL_FC_pct	A11B	MULTIVITAMINS, PLAIN	Model2	3728/114336	-0.00367407	0.0223861	0.869635
L_VLDL_FC_pct	A11C	VITAMIN A AND D, INCL. COMBINATIONS OF THE TWO	Model2	7247/110817	0.0192928	0.0164605	0.241171
L_VLDL_FC_pct	A11D	VITAMIN B1, PLAIN AND IN COMBINATION WITH VITAMIN B6 AND B12	Model2	199/117865	0.306121	0.0949898	0.00127037
L_VLDL_FC_pct	A11E	VITAMIN B-COMPLEX, INCL. COMBINATIONS	Model2	871/117193	0.069576	0.045568	0.126798
L_VLDL_FC_pct	A11G	ASCORBIC ACID (VITAMIN C), INCL. COMBINATIONS	Model2	1906/116158	-0.0349796	0.0310024	0.259202
L_VLDL_FC_pct	A11H	OTHER PLAIN VITAMIN PREPARATIONS	Model2	615/117449	0.0111096	0.0541935	0.837574
L_VLDL_FC_pct	A11J	OTHER VITAMIN PRODUCTS, COMBINATIONS	Model2	159/117905	-0.132765	0.106247	0.211452
L_VLDL_FC_pct	A12A	CALCIUM	Model2	4446/113618	-0.0536141	0.0207807	0.00988135
L_VLDL_FC_pct	A12B	POTASSIUM	Model2	87/117977	-0.210351	0.143523	0.142753
L_VLDL_FC_pct	A12C	OTHER MINERAL SUPPLEMENTS	Model2	1296/116768	-0.0633227	0.0374614	0.0909649
L_VLDL_FC_pct	A16A	OTHER ALIMENTARY TRACT AND METABOLISM PRODUCTS	Model2	4/118060	0.168823	0.669151	0.800814
L_VLDL_FC_pct	B01A	ANTITHROMBOTIC AGENTS	Model2	18016/100048	-0.231145	0.0113067	1.0015e-92
L_VLDL_FC_pct	B02A	ANTIFIBRINOLYTICS	Model2	142/117922	-0.0382413	0.112503	0.733922
L_VLDL_FC_pct	B02B	VITAMIN K AND OTHER HEMOSTATICS	Model2	46/118018	-0.0283643	0.197327	0.885704
L_VLDL_FC_pct	B03A	IRON PREPARATIONS	Model2	1223/116841	-0.00882474	0.0385509	0.818938
L_VLDL_FC_pct	B03B	VITAMIN B12 AND FOLIC ACID	Model2	1646/116418	-0.0779016	0.0332662	0.0191947
L_VLDL_FC_pct	B03X	OTHER ANTIANEMIC PREPARATIONS	Model2	30/118034	0.70394	0.244331	0.00396369
L_VLDL_FC_pct	B05X	I.V. SOLUTION ADDITIVES	Model2	38/118026	-0.0321426	0.217162	0.882333
L_VLDL_FC_pct	C01A	CARDIAC GLYCOSIDES	Model2	282/117782	-0.001584	0.0798849	0.98418
L_VLDL_FC_pct	C01B	ANTIARRHYTHMICS, CLASS I AND III	Model2	308/117756	-0.086388	0.0763849	0.258075
L_VLDL_FC_pct	C01D	VASODILATORS USED IN CARDIAC DISEASES	Model2	1507/116557	-0.320893	0.0349286	4.09857e-20
L_VLDL_FC_pct	C01E	OTHER CARDIAC PREPARATIONS	Model2	14926/103138	0.013027	0.0118442	0.271391
L_VLDL_FC_pct	C02A	ANTIADRENERGIC AGENTS, CENTRALLY ACTING	Model2	268/117796	-0.169166	0.0818991	0.0388736
L_VLDL_FC_pct	C02C	ANTIADRENERGIC AGENTS, PERIPHERALLY ACTING	Model2	1502/116562	-0.250724	0.0350136	8.06908e-13
L_VLDL_FC_pct	C02D	ARTERIOLAR SMOOTH MUSCLE, AGENTS ACTING ON	Model2	23/118041	-0.015106	0.279043	0.956828
L_VLDL_FC_pct	C03A	LOW-CEILING DIURETICS, THIAZIDES	Model2	7183/110881	-0.010133	0.0166545	0.542908
L_VLDL_FC_pct	C03B	LOW-CEILING DIURETICS, EXCL. THIAZIDES	Model2	410/117654	-0.0517928	0.0663271	0.434881
L_VLDL_FC_pct	C03C	HIGH-CEILING DIURETICS	Model2	1256/116808	-0.0528776	0.0382821	0.167201
L_VLDL_FC_pct	C03D	POTASSIUM-SPARING AGENTS	Model2	278/117786	0.118164	0.0804281	0.141784
L_VLDL_FC_pct	C03E	DIURETICS AND POTASSIUM-SPARING AGENTS IN COMBINATION	Model2	243/117821	0.0111602	0.0860676	0.896829
L_VLDL_FC_pct	C04A	PERIPHERAL VASODILATORS	Model2	42/118022	-0.444696	0.206513	0.0312924
L_VLDL_FC_pct	C05A	AGENTS FOR TREATMENT OF HEMORRHOIDS AND ANAL FISSURES FOR TOPICAL USE	Model2	2262/115802	-0.202233	0.0285077	1.31055e-12
L_VLDL_FC_pct	C05B	ANTIVARICOSE THERAPY	Model2	11/118053	-0.321704	0.403444	0.425224
L_VLDL_FC_pct	C05C	CAPILLARY STABILIZING AGENTS	Model2	10/118054	-0.160206	0.42316	0.704989
L_VLDL_FC_pct	C07A	BETA BLOCKING AGENTS	Model2	8026/110038	-0.068791	0.0157779	1.30189e-05
L_VLDL_FC_pct	C07B	BETA BLOCKING AGENTS AND THIAZIDES	Model2	116/117948	-0.141568	0.124337	0.254877
L_VLDL_FC_pct	C07C	BETA BLOCKING AGENTS AND OTHER DIURETICS	Model2	216/117848	0.0310359	0.0911951	0.733613
L_VLDL_FC_pct	C07D	BETA BLOCKING AGENTS, THIAZIDES AND OTHER DIURETICS	Model2	2/118062	0.177694	0.946085	0.851018
L_VLDL_FC_pct	C07F	BETA BLOCKING AGENTS AND OTHER ANTIHYPERTENSIVES	Model2	9/118055	-0.184918	0.44606	0.678465
L_VLDL_FC_pct	C08C	SELECTIVE CALCIUM CHANNEL BLOCKERS WITH MAINLY VASCULAR EFFECTS	Model2	7626/110438	-0.136791	0.016216	3.33157e-17
L_VLDL_FC_pct	C08D	SELECTIVE CALCIUM CHANNEL BLOCKERS WITH DIRECT CARDIAC EFFECTS	Model2	1047/117017	-0.268143	0.0416926	1.26893e-10
L_VLDL_FC_pct	C08G	CALCIUM CHANNEL BLOCKERS AND DIURETICS	Model2	13/118051	-0.590964	0.371115	0.111297
L_VLDL_FC_pct	C09A	ACE INHIBITORS, PLAIN	Model2	11528/106536	-0.196433	0.0135096	7.41056e-48
L_VLDL_FC_pct	C09B	ACE INHIBITORS, COMBINATIONS	Model2	172/117892	-0.217797	0.102157	0.0330099
L_VLDL_FC_pct	C09C	ANGIOTENSIN II ANTAGONISTS, PLAIN	Model2	4787/113277	-0.157329	0.0200384	4.1497e-15
L_VLDL_FC_pct	C09D	ANGIOTENSIN II ANTAGONISTS, COMBINATIONS	Model2	221/117843	-0.272308	0.0901561	0.00252489
L_VLDL_FC_pct	C10A	LIPID MODIFYING AGENTS, PLAIN	Model2	23838/94226	-0.353565	0.0102257	1.18096e-260
L_VLDL_FC_pct	D01A	ANTIFUNGALS FOR TOPICAL USE	Model2	560/117504	-0.101454	0.0567013	0.0735745
L_VLDL_FC_pct	D01B	ANTIFUNGALS FOR SYSTEMIC USE	Model2	234/117830	-0.174242	0.0875615	0.0465996
L_VLDL_FC_pct	D02A	EMOLLIENTS AND PROTECTIVES	Model2	689/117375	-0.155658	0.0511731	0.00235221
L_VLDL_FC_pct	D04A	ANTIPRURITICS, INCL. ANTIHISTAMINES, ANESTHETICS, ETC.	Model2	41/118023	0.132958	0.209012	0.524695
L_VLDL_FC_pct	D05A	ANTIPSORIATICS FOR TOPICAL USE	Model2	444/117620	0.0305004	0.0636321	0.63171
L_VLDL_FC_pct	D05B	ANTIPSORIATICS FOR SYSTEMIC USE	Model2	20/118044	0.621356	0.299188	0.0378211
L_VLDL_FC_pct	D06A	ANTIBIOTICS FOR TOPICAL USE	Model2	419/117645	-0.00933234	0.0654965	0.886696
L_VLDL_FC_pct	D06B	CHEMOTHERAPEUTICS FOR TOPICAL USE	Model2	235/117829	0.00718895	0.0873859	0.934435
L_VLDL_FC_pct	D07A	CORTICOSTEROIDS, PLAIN	Model2	4466/113598	-0.0957241	0.0204428	2.83652e-06
L_VLDL_FC_pct	D07C	CORTICOSTEROIDS, COMBINATIONS WITH ANTIBIOTICS	Model2	152/117912	0.118989	0.10861	0.273272
L_VLDL_FC_pct	D07X	CORTICOSTEROIDS, OTHER COMBINATIONS	Model2	1545/116519	-0.12529	0.0342884	0.000258302
L_VLDL_FC_pct	D08A	ANTISEPTICS AND DISINFECTANTS	Model2	40/118024	-0.0702493	0.211612	0.739911
L_VLDL_FC_pct	D09A	MEDICATED DRESSINGS	Model2	26/118038	-0.0967679	0.262448	0.712342
L_VLDL_FC_pct	D10A	ANTI-ACNE PREPARATIONS FOR TOPICAL USE	Model2	273/117791	0.00620427	0.0810703	0.938998
L_VLDL_FC_pct	D11A	OTHER DERMATOLOGICAL PREPARATIONS	Model2	5392/112672	0.0104684	0.0187546	0.576722
L_VLDL_FC_pct	G01A	ANTIINFECTIVES AND ANTISEPTICS, EXCL. COMBINATIONS WITH CORTICOSTEROIDS	Model2	798/117266	-0.0403132	0.0475534	0.396582
L_VLDL_FC_pct	G02B	CONTRACEPTIVES FOR TOPICAL USE	Model2	343/117721	-0.169069	0.0725881	0.0198528
L_VLDL_FC_pct	G02C	OTHER GYNECOLOGICALS	Model2	15076/102988	0.0144829	0.0117986	0.219632
L_VLDL_FC_pct	G03A	HORMONAL CONTRACEPTIVES FOR SYSTEMIC USE	Model2	1243/116821	0.229322	0.0387137	3.15968e-09
L_VLDL_FC_pct	G03B	ANDROGENS	Model2	158/117906	0.0489844	0.106568	0.645766
L_VLDL_FC_pct	G03C	ESTROGENS	Model2	2709/115355	0.0147401	0.0262818	0.574903
L_VLDL_FC_pct	G03D	PROGESTOGENS	Model2	365/117699	-0.1098	0.0703114	0.118381
L_VLDL_FC_pct	G03F	PROGESTOGENS AND ESTROGENS IN COMBINATION	Model2	1580/116484	0.0123942	0.0341051	0.716298
L_VLDL_FC_pct	G03G	GONADOTROPINS AND OTHER OVULATION STIMULANTS	Model2	4/118060	-0.42417	0.668991	0.526053
L_VLDL_FC_pct	G03H	ANTIANDROGENS	Model2	32/118032	-0.0968347	0.236616	0.682358
L_VLDL_FC_pct	G03X	OTHER SEX HORMONES AND MODULATORS OF THE GENITAL SYSTEM	Model2	120/117944	-0.0436651	0.122291	0.721048
L_VLDL_FC_pct	G04B	Urologicals	Model2	1740/116324	-0.0638028	0.0324266	0.0491155
L_VLDL_FC_pct	G04C	DRUGS USED IN BENIGN PROSTATIC HYPERTROPHY	Model2	1624/116440	-0.190801	0.0338586	1.75221e-08
L_VLDL_FC_pct	H01A	ANTERIOR PITUITARY LOBE HORMONES AND ANALOGUES	Model2	26/118038	-0.0309491	0.262438	0.906124
L_VLDL_FC_pct	H01B	POSTERIOR PITUITARY LOBE HORMONES	Model2	35/118029	-0.198864	0.226199	0.37932
L_VLDL_FC_pct	H01C	HYPOTHALAMIC HORMONES	Model2	10/118054	0.306834	0.423141	0.468371
L_VLDL_FC_pct	H02A	CORTICOSTEROIDS FOR SYSTEMIC USE, PLAIN	Model2	1351/116713	-0.155818	0.0366343	2.1077e-05
L_VLDL_FC_pct	H03A	THYROID PREPARATIONS	Model2	6545/111519	0.0529389	0.0172773	0.00218397
L_VLDL_FC_pct	H03B	ANTITHYROID PREPARATIONS	Model2	92/117972	0.0670369	0.13956	0.630983
L_VLDL_FC_pct	H04A	GLYCOGENOLYTIC HORMONES	Model2	1/118063	0.196591	1.33799	0.883188
L_VLDL_FC_pct	H05B	ANTI-PARATHYROID AGENTS	Model2	1/118063	0.755351	1.338	0.57239
L_VLDL_FC_pct	J01A	TETRACYCLINES	Model2	643/117421	-0.0943953	0.05292	0.0744694
L_VLDL_FC_pct	J01C	BETA-LACTAM ANTIBACTERIALS, PENICILLINS	Model2	333/117731	-0.0804204	0.0734301	0.273433
L_VLDL_FC_pct	J01D	OTHER BETA-LACTAM ANTIBACTERIALS	Model2	105/117959	-0.211704	0.130707	0.105304
L_VLDL_FC_pct	J01E	SULFONAMIDES AND TRIMETHOPRIM	Model2	150/117914	0.129322	0.109335	0.236889
L_VLDL_FC_pct	J01F	MACROLIDES, LINCOSAMIDES AND STREPTOGRAMINS	Model2	159/117905	-0.0373895	0.106185	0.724752
L_VLDL_FC_pct	J01X	OTHER ANTIBACTERIALS	Model2	136/117928	-0.103003	0.114826	0.3697
L_VLDL_FC_pct	J02A	ANTIMYCOTICS FOR SYSTEMIC USE	Model2	51/118013	-0.194453	0.187409	0.299464
L_VLDL_FC_pct	J04A	DRUGS FOR TREATMENT OF TUBERCULOSIS	Model2	3/118061	-1.60319	0.772532	0.0379667
L_VLDL_FC_pct	J05A	DIRECT ACTING ANTIVIRALS	Model2	229/117835	0.161638	0.0885927	0.0680785
L_VLDL_FC_pct	J07B	VIRAL VACCINES	Model2	49/118015	-0.318376	0.191227	0.0959336
L_VLDL_FC_pct	L01A	ALKYLATING AGENTS	Model2	15/118049	0.179418	0.345507	0.603561
L_VLDL_FC_pct	L01B	ANTIMETABOLITES	Model2	675/117389	-0.0333524	0.0516773	0.518672
L_VLDL_FC_pct	L01X	OTHER ANTINEOPLASTIC AGENTS	Model2	171/117893	0.0520749	0.102422	0.611148
L_VLDL_FC_pct	L02A	HORMONES AND RELATED AGENTS	Model2	134/117930	0.0889504	0.115665	0.441873
L_VLDL_FC_pct	L02B	HORMONE ANTAGONISTS AND RELATED AGENTS	Model2	829/117235	0.0825372	0.0467602	0.077547
L_VLDL_FC_pct	L03A	IMMUNOSTIMULANTS	Model2	32/118032	-0.00872333	0.236647	0.970595
L_VLDL_FC_pct	L04A	IMMUNOSUPPRESSANTS	Model2	1068/116996	0.00979143	0.0411484	0.811917
L_VLDL_FC_pct	M01A	ANTIINFLAMMATORY AND ANTIRHEUMATIC PRODUCTS, NON-STEROIDS	Model2	25361/92703	0.0189564	0.0095728	0.0476791
L_VLDL_FC_pct	M01C	SPECIFIC ANTIRHEUMATIC AGENTS	Model2	9/118055	0.00516828	0.446004	0.990754
L_VLDL_FC_pct	M02A	TOPICAL PRODUCTS FOR JOINT AND MUSCULAR PAIN	Model2	17638/100426	0.0303209	0.0110318	0.00598759
L_VLDL_FC_pct	M03B	MUSCLE RELAXANTS, CENTRALLY ACTING AGENTS	Model2	172/117892	0.154732	0.102583	0.131468
L_VLDL_FC_pct	M03C	MUSCLE RELAXANTS, DIRECTLY ACTING AGENTS	Model2	2/118062	-0.380176	0.946172	0.687829
L_VLDL_FC_pct	M04A	ANTIGOUT PREPARATIONS	Model2	1427/116637	-0.258171	0.0359419	6.85853e-13
L_VLDL_FC_pct	M05B	DRUGS AFFECTING BONE STRUCTURE AND MINERALIZATION	Model2	2058/116006	-0.0256821	0.0300189	0.392258
L_VLDL_FC_pct	N02A	OPIOIDS	Model2	6261/111803	0.0613991	0.0176032	0.000486923
L_VLDL_FC_pct	N02B	OTHER ANALGESICS AND ANTIPYRETICS	Model2	35182/82882	-0.0813915	0.00867995	6.90544e-21
L_VLDL_FC_pct	N02C	ANTIMIGRAINE PREPARATIONS	Model2	1381/116683	0.0884851	0.0363205	0.0148427
L_VLDL_FC_pct	N03A	ANTIEPILEPTICS	Model2	2074/115990	0.0181123	0.0296887	0.541813
L_VLDL_FC_pct	N04A	ANTICHOLINERGIC AGENTS	Model2	74/117990	0.0418675	0.155619	0.7879
L_VLDL_FC_pct	N04B	DOPAMINERGIC AGENTS	Model2	281/117783	-0.298411	0.0799373	0.000189251
L_VLDL_FC_pct	N05A	ANTIPSYCHOTICS	Model2	926/117138	0.121998	0.0441677	0.00574318
L_VLDL_FC_pct	N05B	ANXIOLYTICS	Model2	492/117572	0.104863	0.0604651	0.0828725
L_VLDL_FC_pct	N05C	HYPNOTICS AND SEDATIVES	Model2	850/117214	0.0837734	0.0461035	0.0692087
L_VLDL_FC_pct	N06A	ANTIDEPRESSANTS	Model2	8799/109265	0.0474691	0.0149476	0.00149509
L_VLDL_FC_pct	N06B	PSYCHOSTIMULANTS, AGENTS USED FOR ADHD AND NOOTROPICS	Model2	23/118041	-0.188099	0.279054	0.500275
L_VLDL_FC_pct	N06C	PSYCHOLEPTICS AND PSYCHOANALEPTICS IN COMBINATION	Model2	27/118037	0.166279	0.257569	0.518558
L_VLDL_FC_pct	N06D	ANTI-DEMENTIA DRUGS	Model2	650/117414	-0.017291	0.0527259	0.742956
L_VLDL_FC_pct	N07A	PARASYMPATHOMIMETICS	Model2	45/118019	-0.623438	0.199495	0.00177802
L_VLDL_FC_pct	N07B	DRUGS USED IN ADDICTIVE DISORDERS	Model2	181/117883	0.129526	0.0995376	0.193167
L_VLDL_FC_pct	N07C	ANTIVERTIGO PREPARATIONS	Model2	437/117627	-0.0414852	0.0641779	0.518015
L_VLDL_FC_pct	P01A	AGENTS AGAINST AMOEBIASIS AND OTHER PROTOZOAL DISEASES	Model2	55/118009	0.00495471	0.180459	0.978096
L_VLDL_FC_pct	P01B	ANTIMALARIALS	Model2	1056/117008	-0.0180384	0.0414539	0.663458
L_VLDL_FC_pct	R01A	DECONGESTANTS AND OTHER NASAL PREPARATIONS FOR TOPICAL USE	Model2	5810/112254	-0.0796848	0.0180291	9.8888e-06
L_VLDL_FC_pct	R01B	NASAL DECONGESTANTS FOR SYSTEMIC USE	Model2	50/118014	0.146408	0.18927	0.439203
L_VLDL_FC_pct	R03A	ADRENERGICS, INHALANTS	Model2	7771/110293	-0.10298	0.0157374	6.02781e-11
L_VLDL_FC_pct	R03B	OTHER DRUGS FOR OBSTRUCTIVE AIRWAY DISEASES, INHALANTS	Model2	5288/112776	-0.0813209	0.018855	1.61213e-05
L_VLDL_FC_pct	R03C	ADRENERGICS FOR SYSTEMIC USE	Model2	5155/112909	-0.0981376	0.0190877	2.73112e-07
L_VLDL_FC_pct	R03D	OTHER SYSTEMIC DRUGS FOR OBSTRUCTIVE AIRWAY DISEASES	Model2	420/117644	-0.260462	0.0654476	6.90426e-05
L_VLDL_FC_pct	R05C	EXPECTORANTS, EXCL. COMBINATIONS WITH COUGH SUPPRESSANTS	Model2	115/117949	-0.246062	0.12486	0.0487608
L_VLDL_FC_pct	R05D	COUGH SUPPRESSANTS, EXCL. COMBINATIONS WITH EXPECTORANTS	Model2	592/117472	-0.00364266	0.0552784	0.94746
L_VLDL_FC_pct	R06A	ANTIHISTAMINES FOR SYSTEMIC USE	Model2	3819/114245	-0.011214	0.0220437	0.61095
L_VLDL_FC_pct	S01A	ANTIINFECTIVES	Model2	784/117280	-0.00895385	0.0479582	0.851895
L_VLDL_FC_pct	S01B	ANTIINFLAMMATORY AGENTS	Model2	4013/114051	0.0311298	0.0215622	0.148821
L_VLDL_FC_pct	S01C	ANTIINFLAMMATORY AGENTS AND ANTIINFECTIVES IN COMBINATION	Model2	1203/116861	-0.178502	0.0387967	4.20974e-06
L_VLDL_FC_pct	S01E	ANTIGLAUCOMA PREPARATIONS AND MIOTICS	Model2	1389/116675	-0.0608798	0.0361911	0.0925375
L_VLDL_FC_pct	S01F	MYDRIATICS AND CYCLOPLEGICS	Model2	24/118040	-0.532694	0.273153	0.0511587
L_VLDL_FC_pct	S01G	DECONGESTANTS AND ANTIALLERGICS	Model2	372/117692	-0.0417644	0.0695017	0.5479
L_VLDL_FC_pct	S01K	SURGICAL AIDS	Model2	245/117819	0.0246025	0.0856466	0.773917
L_VLDL_FC_pct	S01X	OTHER OPHTHALMOLOGICALS	Model2	1116/116948	0.038098	0.0403177	0.344688
L_VLDL_FC_pct	S02A	ANTIINFECTIVES	Model2	111/117953	-0.0826482	0.127071	0.515429
L_VLDL_FC_pct	S02B	CORTICOSTEROIDS	Model2	1267/116797	-0.182873	0.0378158	1.32719e-06
L_VLDL_FC_pct	S02C	CORTICOSTEROIDS AND ANTIINFECTIVES IN COMBINATION	Model2	74/117990	0.194941	0.155592	0.210244
L_VLDL_FC_pct	S03A	ANTIINFECTIVES	Model2	103/117961	-0.165412	0.131898	0.209811
L_VLDL_FC_pct	S03C	CORTICOSTEROIDS AND ANTIINFECTIVES IN COMBINATION	Model2	5/118059	-0.109765	0.59838	0.854455
L_VLDL_FC_pct	V03A	ALL OTHER THERAPEUTIC PRODUCTS	Model2	256/117808	0.046334	0.0837523	0.580109
L_VLDL_FC_pct	V06D	OTHER NUTRIENTS	Model2	150/117914	0.0623352	0.10936	0.568678
L_VLDL_FC_pct	A07A	INTESTINAL ANTIINFECTIVES	Model2	23/118041	-0.165949	0.279036	0.55203
L_VLDL_FC_pct	B05C	IRRIGATING SOLUTIONS	Model2	108/117956	0.0447739	0.128837	0.728198
L_VLDL_FC_pct	J01G	AMINOGLYCOSIDE ANTIBACTERIALS	Model2	2/118062	0.773693	0.946062	0.413471
L_VLDL_FC_pct	R02A	THROAT PREPARATIONS	Model2	14432/103632	0.0138435	0.0120262	0.249687
L_VLDL_FC_pct	S03B	CORTICOSTEROIDS	Model2	953/117111	-0.190744	0.0435496	1.1882e-05
L_VLDL_FC_pct	C01C	CARDIAC STIMULANTS EXCL. CARDIAC GLYCOSIDES	Model2	29/118035	-0.290013	0.248491	0.243174
L_VLDL_FC_pct	G02A	OXYTOCICS	Model2	5/118059	-1.62006	0.598534	0.0067963
L_VLDL_FC_pct	V04C	OTHER DIAGNOSTIC AGENTS	Model2	36/118028	-0.310021	0.223058	0.164571
L_VLDL_FC_pct	D02B	PROTECTIVES AGAINST UV-RADIATION	Model2	11/118053	-0.18311	0.403493	0.649966
L_VLDL_FC_pct	D03A	CICATRIZANTS	Model2	6/118058	-0.115131	0.546302	0.833086
L_VLDL_FC_pct	D03B	ENZYMES	Model2	23/118041	0.0474443	0.279119	0.865027
L_VLDL_FC_pct	M09A	OTHER DRUGS FOR DISORDERS OF THE MUSCULO-SKELETAL SYSTEM	Model2	23/118041	0.0474443	0.279119	0.865027
L_VLDL_FC_pct	J01B	AMPHENICOLS	Model2	3/118061	-0.662562	0.772508	0.391072
L_VLDL_FC_pct	D10B	ANTI-ACNE PREPARATIONS FOR SYSTEMIC USE	Model2	1/118063	5.23424	1.33789	9.14668e-05
L_VLDL_FC_pct	J04B	DRUGS FOR TREATMENT OF LEPRA	Model2	13/118051	-0.43064	0.371106	0.245879
L_VLDL_FC_pct	J01M	QUINOLONE ANTIBACTERIALS	Model2	61/118003	-0.00821359	0.171361	0.961771
L_VLDL_FC_pct	N01A	ANESTHETICS, GENERAL	Model2	40/118024	-0.196856	0.211636	0.352289
L_VLDL_FC_pct	P03A	ECTOPARASITICIDES, INCL. SCABICIDES	Model2	11/118053	0.661424	0.403478	0.101152
L_VLDL_TG_pct	A01A	STOMATOLOGICAL PREPARATIONS	Model2	17017/101047	1.66942	0.0502116	2.89455e-241
L_VLDL_TG_pct	A02A	ANTACIDS	Model2	256/117808	0.188173	0.367277	0.60841
L_VLDL_TG_pct	A02B	DRUGS FOR PEPTIC ULCER AND GASTRO-OESOPHAGEAL REFLUX DISEASE (GORD)	Model2	13976/104088	0.116791	0.0539014	0.0302551
L_VLDL_TG_pct	A03A	Drugs for functional gastrointestinal disorders	Model2	1031/117033	0.195066	0.183771	0.288482
L_VLDL_TG_pct	A03B	BELLADONNA AND DERIVATIVES, PLAIN	Model2	139/117925	-0.315408	0.498046	0.526545
L_VLDL_TG_pct	A03C	ANTISPASMODICS IN COMBINATION WITH PSYCHOLEPTICS	Model2	12/118052	0.256676	1.69421	0.87958
L_VLDL_TG_pct	A03F	PROPULSIVES	Model2	384/117680	0.343392	0.299974	0.25232
L_VLDL_TG_pct	A04A	ANTIEMETICS AND ANTINAUSEANTS	Model2	26/118038	0.315751	1.15087	0.783809
L_VLDL_TG_pct	A05A	BILE THERAPY	Model2	65/117999	-4.88506	0.727927	1.94275e-11
L_VLDL_TG_pct	A06A	Drugs for constipation	Model2	2000/116064	0.199487	0.13276	0.132942
L_VLDL_TG_pct	A07D	ANTIPROPULSIVES	Model2	456/117608	0.827043	0.275429	0.00267613
L_VLDL_TG_pct	A07E	INTESTINAL ANTIINFLAMMATORY AGENTS	Model2	3908/114156	0.300911	0.0955778	0.00164243
L_VLDL_TG_pct	A08A	ANTIOBESITY PREPARATIONS, EXCL. DIET PRODUCTS	Model2	303/117761	0.236615	0.339162	0.4854
L_VLDL_TG_pct	A09A	DIGESTIVES, INCL. ENZYMES	Model2	74/117990	-0.77721	0.682381	0.254719
L_VLDL_TG_pct	A10A	INSULINS AND ANALOGUES	Model2	1270/116794	3.65914	0.16578	9.65379e-108
L_VLDL_TG_pct	A10B	BLOOD GLUCOSE LOWERING DRUGS, EXCL. INSULINS	Model2	3838/114226	2.74054	0.0983879	3.39465e-170
L_VLDL_TG_pct	A11A	MULTIVITAMINS, COMBINATIONS	Model2	1726/116338	0.238944	0.142992	0.0947168
L_VLDL_TG_pct	A11B	MULTIVITAMINS, PLAIN	Model2	3728/114336	0.262261	0.0981638	0.00754863
L_VLDL_TG_pct	A11C	VITAMIN A AND D, INCL. COMBINATIONS OF THE TWO	Model2	7247/110817	-0.0724035	0.0721819	0.315829
L_VLDL_TG_pct	A11D	VITAMIN B1, PLAIN AND IN COMBINATION WITH VITAMIN B6 AND B12	Model2	199/117865	-1.60709	0.416538	0.000114279
L_VLDL_TG_pct	A11E	VITAMIN B-COMPLEX, INCL. COMBINATIONS	Model2	871/117193	-0.0750722	0.199825	0.707148
L_VLDL_TG_pct	A11G	ASCORBIC ACID (VITAMIN C), INCL. COMBINATIONS	Model2	1906/116158	0.170944	0.135951	0.208613
L_VLDL_TG_pct	A11H	OTHER PLAIN VITAMIN PREPARATIONS	Model2	615/117449	0.256722	0.237646	0.280024
L_VLDL_TG_pct	A11J	OTHER VITAMIN PRODUCTS, COMBINATIONS	Model2	159/117905	0.797028	0.465908	0.0871393
L_VLDL_TG_pct	A12A	CALCIUM	Model2	4446/113618	0.301522	0.091125	0.000936979
L_VLDL_TG_pct	A12B	POTASSIUM	Model2	87/117977	1.16446	0.629367	0.0642859
L_VLDL_TG_pct	A12C	OTHER MINERAL SUPPLEMENTS	Model2	1296/116768	0.503454	0.16427	0.00217866
L_VLDL_TG_pct	A16A	OTHER ALIMENTARY TRACT AND METABOLISM PRODUCTS	Model2	4/118060	-0.160243	2.93434	0.95645
L_VLDL_TG_pct	B01A	ANTITHROMBOTIC AGENTS	Model2	18016/100048	1.652	0.0494362	1.08334e-243
L_VLDL_TG_pct	B02A	ANTIFIBRINOLYTICS	Model2	142/117922	0.0877755	0.493344	0.858787
L_VLDL_TG_pct	B02B	VITAMIN K AND OTHER HEMOSTATICS	Model2	46/118018	0.160613	0.86531	0.852749
L_VLDL_TG_pct	B03A	IRON PREPARATIONS	Model2	1223/116841	0.114024	0.169052	0.500001
L_VLDL_TG_pct	B03B	VITAMIN B12 AND FOLIC ACID	Model2	1646/116418	0.482994	0.145874	0.000929817
L_VLDL_TG_pct	B03X	OTHER ANTIANEMIC PREPARATIONS	Model2	30/118034	-3.85216	1.07141	0.000324008
L_VLDL_TG_pct	B05X	I.V. SOLUTION ADDITIVES	Model2	38/118026	-0.461541	0.952289	0.627915
L_VLDL_TG_pct	C01A	CARDIAC GLYCOSIDES	Model2	282/117782	0.334042	0.350307	0.340303
L_VLDL_TG_pct	C01B	ANTIARRHYTHMICS, CLASS I AND III	Model2	308/117756	0.559741	0.334958	0.094709
L_VLDL_TG_pct	C01D	VASODILATORS USED IN CARDIAC DISEASES	Model2	1507/116557	2.30824	0.153075	2.47978e-51
L_VLDL_TG_pct	C01E	OTHER CARDIAC PREPARATIONS	Model2	14926/103138	-0.11911	0.0519377	0.0218307
L_VLDL_TG_pct	C02A	ANTIADRENERGIC AGENTS, CENTRALLY ACTING	Model2	268/117796	0.867923	0.359138	0.0156642
L_VLDL_TG_pct	C02C	ANTIADRENERGIC AGENTS, PERIPHERALLY ACTING	Model2	1502/116562	1.56348	0.153506	2.36478e-24
L_VLDL_TG_pct	C02D	ARTERIOLAR SMOOTH MUSCLE, AGENTS ACTING ON	Model2	23/118041	-0.179459	1.22365	0.883402
L_VLDL_TG_pct	C03A	LOW-CEILING DIURETICS, THIAZIDES	Model2	7183/110881	0.664652	0.0730072	8.84277e-20
L_VLDL_TG_pct	C03B	LOW-CEILING DIURETICS, EXCL. THIAZIDES	Model2	410/117654	0.861731	0.290845	0.00304863
L_VLDL_TG_pct	C03C	HIGH-CEILING DIURETICS	Model2	1256/116808	0.736843	0.167861	1.13656e-05
L_VLDL_TG_pct	C03D	POTASSIUM-SPARING AGENTS	Model2	278/117786	-0.327844	0.352692	0.352608
L_VLDL_TG_pct	C03E	DIURETICS AND POTASSIUM-SPARING AGENTS IN COMBINATION	Model2	243/117821	0.393816	0.377419	0.296745
L_VLDL_TG_pct	C04A	PERIPHERAL VASODILATORS	Model2	42/118022	2.11591	0.905588	0.0194669
L_VLDL_TG_pct	C05A	AGENTS FOR TREATMENT OF HEMORRHOIDS AND ANAL FISSURES FOR TOPICAL USE	Model2	2262/115802	1.15566	0.124992	2.37041e-20
L_VLDL_TG_pct	C05B	ANTIVARICOSE THERAPY	Model2	11/118053	1.74522	1.76917	0.323908
L_VLDL_TG_pct	C05C	CAPILLARY STABILIZING AGENTS	Model2	10/118054	0.328838	1.85563	0.859343
L_VLDL_TG_pct	C07A	BETA BLOCKING AGENTS	Model2	8026/110038	0.829728	0.0691519	3.77651e-33
L_VLDL_TG_pct	C07B	BETA BLOCKING AGENTS AND THIAZIDES	Model2	116/117948	0.718064	0.545235	0.187847
L_VLDL_TG_pct	C07C	BETA BLOCKING AGENTS AND OTHER DIURETICS	Model2	216/117848	0.179602	0.399905	0.653353
L_VLDL_TG_pct	C07D	BETA BLOCKING AGENTS, THIAZIDES AND OTHER DIURETICS	Model2	2/118062	-1.07172	4.14873	0.796157
L_VLDL_TG_pct	C07F	BETA BLOCKING AGENTS AND OTHER ANTIHYPERTENSIVES	Model2	9/118055	1.31227	1.95604	0.5023
L_VLDL_TG_pct	C08C	SELECTIVE CALCIUM CHANNEL BLOCKERS WITH MAINLY VASCULAR EFFECTS	Model2	7626/110438	1.20032	0.0710452	5.81594e-64
L_VLDL_TG_pct	C08D	SELECTIVE CALCIUM CHANNEL BLOCKERS WITH DIRECT CARDIAC EFFECTS	Model2	1047/117017	1.92092	0.182775	7.99822e-26
L_VLDL_TG_pct	C08G	CALCIUM CHANNEL BLOCKERS AND DIURETICS	Model2	13/118051	4.21266	1.62737	0.0096371
L_VLDL_TG_pct	C09A	ACE INHIBITORS, PLAIN	Model2	11528/106536	1.47312	0.0591397	1.33528e-136
L_VLDL_TG_pct	C09B	ACE INHIBITORS, COMBINATIONS	Model2	172/117892	1.44751	0.447962	0.00123253
L_VLDL_TG_pct	C09C	ANGIOTENSIN II ANTAGONISTS, PLAIN	Model2	4787/113277	1.25525	0.0878186	2.62088e-46
L_VLDL_TG_pct	C09D	ANGIOTENSIN II ANTAGONISTS, COMBINATIONS	Model2	221/117843	1.76784	0.395331	7.76339e-06
L_VLDL_TG_pct	C10A	LIPID MODIFYING AGENTS, PLAIN	Model2	23838/94226	2.52926	0.0444627	0
L_VLDL_TG_pct	D01A	ANTIFUNGALS FOR TOPICAL USE	Model2	560/117504	0.411538	0.248645	0.0979025
L_VLDL_TG_pct	D01B	ANTIFUNGALS FOR SYSTEMIC USE	Model2	234/117830	0.632203	0.383974	0.0996687
L_VLDL_TG_pct	D02A	EMOLLIENTS AND PROTECTIVES	Model2	689/117375	0.772715	0.2244	0.000574483
L_VLDL_TG_pct	D04A	ANTIPRURITICS, INCL. ANTIHISTAMINES, ANESTHETICS, ETC.	Model2	41/118023	-0.732836	0.91655	0.423968
L_VLDL_TG_pct	D05A	ANTIPSORIATICS FOR TOPICAL USE	Model2	444/117620	0.139336	0.279037	0.617537
L_VLDL_TG_pct	D05B	ANTIPSORIATICS FOR SYSTEMIC USE	Model2	20/118044	-2.08186	1.312	0.112563
L_VLDL_TG_pct	D06A	ANTIBIOTICS FOR TOPICAL USE	Model2	419/117645	0.127522	0.287213	0.657043
L_VLDL_TG_pct	D06B	CHEMOTHERAPEUTICS FOR TOPICAL USE	Model2	235/117829	-0.0306632	0.383201	0.936223
L_VLDL_TG_pct	D07A	CORTICOSTEROIDS, PLAIN	Model2	4466/113598	0.475184	0.0896425	1.15454e-07
L_VLDL_TG_pct	D07C	CORTICOSTEROIDS, COMBINATIONS WITH ANTIBIOTICS	Model2	152/117912	-0.357906	0.476273	0.452369
L_VLDL_TG_pct	D07X	CORTICOSTEROIDS, OTHER COMBINATIONS	Model2	1545/116519	0.374882	0.150365	0.0126631
L_VLDL_TG_pct	D08A	ANTISEPTICS AND DISINFECTANTS	Model2	40/118024	0.625819	0.927953	0.500054
L_VLDL_TG_pct	D09A	MEDICATED DRESSINGS	Model2	26/118038	0.109895	1.15088	0.923928
L_VLDL_TG_pct	D10A	ANTI-ACNE PREPARATIONS FOR TOPICAL USE	Model2	273/117791	-0.181744	0.355506	0.609194
L_VLDL_TG_pct	D11A	OTHER DERMATOLOGICAL PREPARATIONS	Model2	5392/112672	-0.17505	0.0822404	0.0332962
L_VLDL_TG_pct	G01A	ANTIINFECTIVES AND ANTISEPTICS, EXCL. COMBINATIONS WITH CORTICOSTEROIDS	Model2	798/117266	0.186175	0.208529	0.371966
L_VLDL_TG_pct	G02B	CONTRACEPTIVES FOR TOPICAL USE	Model2	343/117721	0.58515	0.318313	0.0660231
L_VLDL_TG_pct	G02C	OTHER GYNECOLOGICALS	Model2	15076/102988	-0.125818	0.0517377	0.0150233
L_VLDL_TG_pct	G03A	HORMONAL CONTRACEPTIVES FOR SYSTEMIC USE	Model2	1243/116821	-0.612117	0.169782	0.000311907
L_VLDL_TG_pct	G03B	ANDROGENS	Model2	158/117906	-0.283423	0.467319	0.544192
L_VLDL_TG_pct	G03C	ESTROGENS	Model2	2709/115355	-0.14326	0.115249	0.213854
