## Supplementary Table for "Longitudinal analysis of UK Biobank participants suggests age and APOE-dependent alterations of energy metabolism in development of dementia" (part 9 of 9)

### Sheet: ST11 (continued)
Supplementary Table 11 Drug-metabolite atlas in UK biobank based on 4-digit ATC code
L_VLDL_TG_pct	G03D	PROGESTOGENS	Model2	365/117699	1.00022	0.308317	0.00117846
L_VLDL_TG_pct	G03F	PROGESTOGENS AND ESTROGENS IN COMBINATION	Model2	1580/116484	-0.0774354	0.149556	0.604621
L_VLDL_TG_pct	G03G	GONADOTROPINS AND OTHER OVULATION STIMULANTS	Model2	4/118060	1.19084	2.93364	0.684797
L_VLDL_TG_pct	G03H	ANTIANDROGENS	Model2	32/118032	-0.169042	1.0376	0.870585
L_VLDL_TG_pct	G03X	OTHER SEX HORMONES AND MODULATORS OF THE GENITAL SYSTEM	Model2	120/117944	0.401611	0.536263	0.453915
L_VLDL_TG_pct	G04B	Urologicals	Model2	1740/116324	0.325197	0.142195	0.0221989
L_VLDL_TG_pct	G04C	DRUGS USED IN BENIGN PROSTATIC HYPERTROPHY	Model2	1624/116440	0.771189	0.148479	2.06228e-07
L_VLDL_TG_pct	H01A	ANTERIOR PITUITARY LOBE HORMONES AND ANALOGUES	Model2	26/118038	0.671285	1.15083	0.55969
L_VLDL_TG_pct	H01B	POSTERIOR PITUITARY LOBE HORMONES	Model2	35/118029	0.728648	0.991922	0.462596
L_VLDL_TG_pct	H01C	HYPOTHALAMIC HORMONES	Model2	10/118054	-1.46065	1.85554	0.431178
L_VLDL_TG_pct	H02A	CORTICOSTEROIDS FOR SYSTEMIC USE, PLAIN	Model2	1351/116713	0.427018	0.160655	0.00786195
L_VLDL_TG_pct	H03A	THYROID PREPARATIONS	Model2	6545/111519	-0.200587	0.0757645	0.00810991
L_VLDL_TG_pct	H03B	ANTITHYROID PREPARATIONS	Model2	92/117972	-0.167444	0.611993	0.784389
L_VLDL_TG_pct	H04A	GLYCOGENOLYTIC HORMONES	Model2	1/118063	-1.36696	5.8673	0.815778
L_VLDL_TG_pct	H05B	ANTI-PARATHYROID AGENTS	Model2	1/118063	-2.53676	5.86736	0.665487
L_VLDL_TG_pct	J01A	TETRACYCLINES	Model2	643/117421	0.448649	0.232062	0.0531999
L_VLDL_TG_pct	J01C	BETA-LACTAM ANTIBACTERIALS, PENICILLINS	Model2	333/117731	0.261121	0.322004	0.417409
L_VLDL_TG_pct	J01D	OTHER BETA-LACTAM ANTIBACTERIALS	Model2	105/117959	0.843395	0.573174	0.141173
L_VLDL_TG_pct	J01E	SULFONAMIDES AND TRIMETHOPRIM	Model2	150/117914	-0.248063	0.479455	0.604888
L_VLDL_TG_pct	J01F	MACROLIDES, LINCOSAMIDES AND STREPTOGRAMINS	Model2	159/117905	0.145331	0.465638	0.754956
L_VLDL_TG_pct	J01X	OTHER ANTIBACTERIALS	Model2	136/117928	0.435826	0.503531	0.386745
L_VLDL_TG_pct	J02A	ANTIMYCOTICS FOR SYSTEMIC USE	Model2	51/118013	0.876729	0.821818	0.286057
L_VLDL_TG_pct	J04A	DRUGS FOR TREATMENT OF TUBERCULOSIS	Model2	3/118061	7.77531	3.38766	0.0217243
L_VLDL_TG_pct	J05A	DIRECT ACTING ANTIVIRALS	Model2	229/117835	-0.771081	0.388492	0.0471686
L_VLDL_TG_pct	J07B	VIRAL VACCINES	Model2	49/118015	1.86898	0.838555	0.0258286
L_VLDL_TG_pct	L01A	ALKYLATING AGENTS	Model2	15/118049	-0.825718	1.5151	0.585761
L_VLDL_TG_pct	L01B	ANTIMETABOLITES	Model2	675/117389	0.0310797	0.226614	0.890914
L_VLDL_TG_pct	L01X	OTHER ANTINEOPLASTIC AGENTS	Model2	171/117893	-0.113357	0.449135	0.80074
L_VLDL_TG_pct	L02A	HORMONES AND RELATED AGENTS	Model2	134/117930	-0.34193	0.507209	0.500224
L_VLDL_TG_pct	L02B	HORMONE ANTAGONISTS AND RELATED AGENTS	Model2	829/117235	-0.146847	0.205053	0.473907
L_VLDL_TG_pct	L03A	IMMUNOSTIMULANTS	Model2	32/118032	-0.125581	1.03774	0.90368
L_VLDL_TG_pct	L04A	IMMUNOSUPPRESSANTS	Model2	1068/116996	-0.23204	0.180441	0.19846
L_VLDL_TG_pct	M01A	ANTIINFLAMMATORY AND ANTIRHEUMATIC PRODUCTS, NON-STEROIDS	Model2	25361/92703	-0.143569	0.0419769	0.000625969
L_VLDL_TG_pct	M01C	SPECIFIC ANTIRHEUMATIC AGENTS	Model2	9/118055	-1.10655	1.9558	0.571544
L_VLDL_TG_pct	M02A	TOPICAL PRODUCTS FOR JOINT AND MUSCULAR PAIN	Model2	17638/100426	-0.205778	0.0483739	2.1024e-05
L_VLDL_TG_pct	M03B	MUSCLE RELAXANTS, CENTRALLY ACTING AGENTS	Model2	172/117892	-0.872015	0.449842	0.0525655
L_VLDL_TG_pct	M03C	MUSCLE RELAXANTS, DIRECTLY ACTING AGENTS	Model2	2/118062	2.21453	4.14912	0.593525
L_VLDL_TG_pct	M04A	ANTIGOUT PREPARATIONS	Model2	1427/116637	1.66678	0.157571	3.87316e-26
L_VLDL_TG_pct	M05B	DRUGS AFFECTING BONE STRUCTURE AND MINERALIZATION	Model2	2058/116006	0.0465652	0.131638	0.723536
L_VLDL_TG_pct	N02A	OPIOIDS	Model2	6261/111803	-0.146285	0.0771958	0.0580969
L_VLDL_TG_pct	N02B	OTHER ANALGESICS AND ANTIPYRETICS	Model2	35182/82882	0.687102	0.0380246	6.89833e-73
L_VLDL_TG_pct	N02C	ANTIMIGRAINE PREPARATIONS	Model2	1381/116683	-0.485195	0.159269	0.00231661
L_VLDL_TG_pct	N03A	ANTIEPILEPTICS	Model2	2074/115990	-0.257757	0.130188	0.0477187
L_VLDL_TG_pct	N04A	ANTICHOLINERGIC AGENTS	Model2	74/117990	0.465058	0.682412	0.495562
L_VLDL_TG_pct	N04B	DOPAMINERGIC AGENTS	Model2	281/117783	1.12449	0.350544	0.0013377
L_VLDL_TG_pct	N05A	ANTIPSYCHOTICS	Model2	926/117138	-0.332447	0.193686	0.0860882
L_VLDL_TG_pct	N05B	ANXIOLYTICS	Model2	492/117572	-0.304382	0.265151	0.25099
L_VLDL_TG_pct	N05C	HYPNOTICS AND SEDATIVES	Model2	850/117214	-0.0683825	0.202174	0.735186
L_VLDL_TG_pct	N06A	ANTIDEPRESSANTS	Model2	8799/109265	-0.145924	0.0655489	0.0260032
L_VLDL_TG_pct	N06B	PSYCHOSTIMULANTS, AGENTS USED FOR ADHD AND NOOTROPICS	Model2	23/118041	0.220702	1.2237	0.856873
L_VLDL_TG_pct	N06C	PSYCHOLEPTICS AND PSYCHOANALEPTICS IN COMBINATION	Model2	27/118037	-0.206136	1.12948	0.855187
L_VLDL_TG_pct	N06D	ANTI-DEMENTIA DRUGS	Model2	650/117414	0.0562135	0.231212	0.807908
L_VLDL_TG_pct	N07A	PARASYMPATHOMIMETICS	Model2	45/118019	2.39857	0.874827	0.00611201
L_VLDL_TG_pct	N07B	DRUGS USED IN ADDICTIVE DISORDERS	Model2	181/117883	-0.645123	0.436488	0.139414
L_VLDL_TG_pct	N07C	ANTIVERTIGO PREPARATIONS	Model2	437/117627	0.271353	0.28143	0.334951
L_VLDL_TG_pct	P01A	AGENTS AGAINST AMOEBIASIS AND OTHER PROTOZOAL DISEASES	Model2	55/118009	0.299805	0.791342	0.704795
L_VLDL_TG_pct	P01B	ANTIMALARIALS	Model2	1056/117008	0.351273	0.181779	0.0533109
L_VLDL_TG_pct	R01A	DECONGESTANTS AND OTHER NASAL PREPARATIONS FOR TOPICAL USE	Model2	5810/112254	0.400592	0.0790586	4.04697e-07
L_VLDL_TG_pct	R01B	NASAL DECONGESTANTS FOR SYSTEMIC USE	Model2	50/118014	-0.702454	0.829978	0.397358
L_VLDL_TG_pct	R03A	ADRENERGICS, INHALANTS	Model2	7771/110293	0.591608	0.0690019	1.01315e-17
L_VLDL_TG_pct	R03B	OTHER DRUGS FOR OBSTRUCTIVE AIRWAY DISEASES, INHALANTS	Model2	5288/112776	0.516809	0.0826751	4.08988e-10
L_VLDL_TG_pct	R03C	ADRENERGICS FOR SYSTEMIC USE	Model2	5155/112909	0.538758	0.0836972	1.22328e-10
L_VLDL_TG_pct	R03D	OTHER SYSTEMIC DRUGS FOR OBSTRUCTIVE AIRWAY DISEASES	Model2	420/117644	1.27896	0.286994	8.34258e-06
L_VLDL_TG_pct	R05C	EXPECTORANTS, EXCL. COMBINATIONS WITH COUGH SUPPRESSANTS	Model2	115/117949	1.12974	0.547532	0.0390832
L_VLDL_TG_pct	R05D	COUGH SUPPRESSANTS, EXCL. COMBINATIONS WITH EXPECTORANTS	Model2	592/117472	0.173252	0.242404	0.474781
L_VLDL_TG_pct	R06A	ANTIHISTAMINES FOR SYSTEMIC USE	Model2	3819/114245	0.103761	0.0966646	0.283089
L_VLDL_TG_pct	S01A	ANTIINFECTIVES	Model2	784/117280	0.018419	0.210304	0.930208
L_VLDL_TG_pct	S01B	ANTIINFLAMMATORY AGENTS	Model2	4013/114051	-0.3268	0.0945499	0.000547694
L_VLDL_TG_pct	S01C	ANTIINFLAMMATORY AGENTS AND ANTIINFECTIVES IN COMBINATION	Model2	1203/116861	0.52849	0.170138	0.00189527
L_VLDL_TG_pct	S01E	ANTIGLAUCOMA PREPARATIONS AND MIOTICS	Model2	1389/116675	0.309699	0.158703	0.0510079
L_VLDL_TG_pct	S01F	MYDRIATICS AND CYCLOPLEGICS	Model2	24/118040	2.38706	1.19782	0.0462815
L_VLDL_TG_pct	S01G	DECONGESTANTS AND ANTIALLERGICS	Model2	372/117692	0.221237	0.304776	0.467902
L_VLDL_TG_pct	S01K	SURGICAL AIDS	Model2	245/117819	0.0948828	0.375574	0.800552
L_VLDL_TG_pct	S01X	OTHER OPHTHALMOLOGICALS	Model2	1116/116948	-0.21029	0.176799	0.234272
L_VLDL_TG_pct	S02A	ANTIINFECTIVES	Model2	111/117953	0.0998057	0.557228	0.857851
L_VLDL_TG_pct	S02B	CORTICOSTEROIDS	Model2	1267/116797	0.557237	0.165837	0.000779261
L_VLDL_TG_pct	S02C	CORTICOSTEROIDS AND ANTIINFECTIVES IN COMBINATION	Model2	74/117990	-0.736894	0.682298	0.280136
L_VLDL_TG_pct	S03A	ANTIINFECTIVES	Model2	103/117961	0.5329	0.578394	0.356872
L_VLDL_TG_pct	S03C	CORTICOSTEROIDS AND ANTIINFECTIVES IN COMBINATION	Model2	5/118059	1.25509	2.62399	0.632427
L_VLDL_TG_pct	V03A	ALL OTHER THERAPEUTIC PRODUCTS	Model2	256/117808	-0.174503	0.367268	0.63469
L_VLDL_TG_pct	V06D	OTHER NUTRIENTS	Model2	150/117914	0.0063411	0.47956	0.98945
L_VLDL_TG_pct	A07A	INTESTINAL ANTIINFECTIVES	Model2	23/118041	0.845968	1.22362	0.489337
L_VLDL_TG_pct	B05C	IRRIGATING SOLUTIONS	Model2	108/117956	-0.333919	0.56497	0.554496
L_VLDL_TG_pct	J01G	AMINOGLYCOSIDE ANTIBACTERIALS	Model2	2/118062	-3.64733	4.14863	0.379313
L_VLDL_TG_pct	R02A	THROAT PREPARATIONS	Model2	14432/103632	-0.132957	0.0527357	0.0116971
L_VLDL_TG_pct	S03B	CORTICOSTEROIDS	Model2	953/117111	0.574326	0.19098	0.00263676
L_VLDL_TG_pct	C01C	CARDIAC STIMULANTS EXCL. CARDIAC GLYCOSIDES	Model2	29/118035	1.22471	1.08967	0.261047
L_VLDL_TG_pct	G02A	OXYTOCICS	Model2	5/118059	5.02209	2.62471	0.0557006
L_VLDL_TG_pct	V04C	OTHER DIAGNOSTIC AGENTS	Model2	36/118028	1.18443	0.978148	0.22594
L_VLDL_TG_pct	D02B	PROTECTIVES AGAINST UV-RADIATION	Model2	11/118053	1.7981	1.76938	0.309521
L_VLDL_TG_pct	D03A	CICATRIZANTS	Model2	6/118058	0.763019	2.39562	0.750102
L_VLDL_TG_pct	D03B	ENZYMES	Model2	23/118041	-0.179937	1.22398	0.883125
L_VLDL_TG_pct	M09A	OTHER DRUGS FOR DISORDERS OF THE MUSCULO-SKELETAL SYSTEM	Model2	23/118041	-0.179937	1.22398	0.883125
L_VLDL_TG_pct	J01B	AMPHENICOLS	Model2	3/118061	0.839078	3.38758	0.804373
L_VLDL_TG_pct	D10B	ANTI-ACNE PREPARATIONS FOR SYSTEMIC USE	Model2	1/118063	-19.285	5.86696	0.00101274
L_VLDL_TG_pct	J04B	DRUGS FOR TREATMENT OF LEPRA	Model2	13/118051	2.34383	1.62735	0.149794
L_VLDL_TG_pct	J01M	QUINOLONE ANTIBACTERIALS	Model2	61/118003	-0.576363	0.751443	0.443078
L_VLDL_TG_pct	N01A	ANESTHETICS, GENERAL	Model2	40/118024	0.690276	0.928057	0.457007
L_VLDL_TG_pct	P03A	ECTOPARASITICIDES, INCL. SCABICIDES	Model2	11/118053	-3.38308	1.76931	0.0558666
M_VLDL_PL_pct	A01A	STOMATOLOGICAL PREPARATIONS	Model2	17021/101056	-1.07638	0.0144561	0
M_VLDL_PL_pct	A02A	ANTACIDS	Model2	256/117821	-0.496048	0.107695	4.10868e-06
M_VLDL_PL_pct	A02B	DRUGS FOR PEPTIC ULCER AND GASTRO-OESOPHAGEAL REFLUX DISEASE (GORD)	Model2	13978/104099	-0.367766	0.0157697	5.07621e-120
M_VLDL_PL_pct	A03A	Drugs for functional gastrointestinal disorders	Model2	1031/117046	-0.381646	0.0538801	1.41606e-12
M_VLDL_PL_pct	A03B	BELLADONNA AND DERIVATIVES, PLAIN	Model2	139/117938	-0.577575	0.146044	7.66408e-05
M_VLDL_PL_pct	A03C	ANTISPASMODICS IN COMBINATION WITH PSYCHOLEPTICS	Model2	12/118065	-0.476646	0.496829	0.337372
M_VLDL_PL_pct	A03F	PROPULSIVES	Model2	384/117693	-0.334584	0.0879633	0.000142637
M_VLDL_PL_pct	A04A	ANTIEMETICS AND ANTINAUSEANTS	Model2	26/118051	-0.471134	0.337491	0.16272
M_VLDL_PL_pct	A05A	BILE THERAPY	Model2	65/118012	0.919265	0.213491	1.66456e-05
M_VLDL_PL_pct	A06A	Drugs for constipation	Model2	2000/116077	-0.305925	0.0389225	3.87782e-15
M_VLDL_PL_pct	A07D	ANTIPROPULSIVES	Model2	456/117621	-0.861827	0.0807344	1.37274e-26
M_VLDL_PL_pct	A07E	INTESTINAL ANTIINFLAMMATORY AGENTS	Model2	3909/114168	-0.120271	0.028024	1.77438e-05
M_VLDL_PL_pct	A08A	ANTIOBESITY PREPARATIONS, EXCL. DIET PRODUCTS	Model2	303/117774	-0.447793	0.0994518	6.71874e-06
M_VLDL_PL_pct	A09A	DIGESTIVES, INCL. ENZYMES	Model2	74/118003	-0.670162	0.200102	0.000810983
M_VLDL_PL_pct	A10A	INSULINS AND ANALOGUES	Model2	1275/116802	-1.66012	0.0483795	8.86829e-257
M_VLDL_PL_pct	A10B	BLOOD GLUCOSE LOWERING DRUGS, EXCL. INSULINS	Model2	3841/114236	-2.12661	0.028266	0
M_VLDL_PL_pct	A11A	MULTIVITAMINS, COMBINATIONS	Model2	1726/116351	-0.0970479	0.0419321	0.0206472
M_VLDL_PL_pct	A11B	MULTIVITAMINS, PLAIN	Model2	3729/114348	-0.0878824	0.0287828	0.0022639
M_VLDL_PL_pct	A11C	VITAMIN A AND D, INCL. COMBINATIONS OF THE TWO	Model2	7247/110830	0.0369117	0.0211672	0.0811934
M_VLDL_PL_pct	A11D	VITAMIN B1, PLAIN AND IN COMBINATION WITH VITAMIN B6 AND B12	Model2	199/117878	0.0657469	0.122158	0.590433
M_VLDL_PL_pct	A11E	VITAMIN B-COMPLEX, INCL. COMBINATIONS	Model2	871/117206	-0.125256	0.0585981	0.0325564
M_VLDL_PL_pct	A11G	ASCORBIC ACID (VITAMIN C), INCL. COMBINATIONS	Model2	1906/116171	-0.0228237	0.039868	0.566997
M_VLDL_PL_pct	A11H	OTHER PLAIN VITAMIN PREPARATIONS	Model2	615/117462	-0.0356095	0.0696905	0.609375
M_VLDL_PL_pct	A11J	OTHER VITAMIN PRODUCTS, COMBINATIONS	Model2	159/117918	-0.169403	0.13663	0.215025
M_VLDL_PL_pct	A12A	CALCIUM	Model2	4447/113630	-0.0626336	0.0267202	0.0190773
M_VLDL_PL_pct	A12B	POTASSIUM	Model2	87/117990	-0.477809	0.184561	0.00962956
M_VLDL_PL_pct	A12C	OTHER MINERAL SUPPLEMENTS	Model2	1297/116780	-0.119332	0.0481546	0.0132098
M_VLDL_PL_pct	A16A	OTHER ALIMENTARY TRACT AND METABOLISM PRODUCTS	Model2	4/118073	-0.0549482	0.860502	0.949085
M_VLDL_PL_pct	B01A	ANTITHROMBOTIC AGENTS	Model2	18020/100057	-1.10111	0.014207	0
M_VLDL_PL_pct	B02A	ANTIFIBRINOLYTICS	Model2	142/117935	-0.0653395	0.144674	0.651535
M_VLDL_PL_pct	B02B	VITAMIN K AND OTHER HEMOSTATICS	Model2	46/118031	-0.0195891	0.253755	0.938467
M_VLDL_PL_pct	B03A	IRON PREPARATIONS	Model2	1223/116854	-0.349969	0.0495644	1.66356e-12
M_VLDL_PL_pct	B03B	VITAMIN B12 AND FOLIC ACID	Model2	1646/116431	-0.433847	0.0427614	3.54002e-24
M_VLDL_PL_pct	B03X	OTHER ANTIANEMIC PREPARATIONS	Model2	30/118047	-0.362632	0.314209	0.248457
M_VLDL_PL_pct	B05X	I.V. SOLUTION ADDITIVES	Model2	38/118039	-0.465898	0.279258	0.0952506
M_VLDL_PL_pct	C01A	CARDIAC GLYCOSIDES	Model2	282/117795	-0.778993	0.102704	3.35282e-14
M_VLDL_PL_pct	C01B	ANTIARRHYTHMICS, CLASS I AND III	Model2	308/117769	-0.288138	0.0982248	0.00335275
M_VLDL_PL_pct	C01D	VASODILATORS USED IN CARDIAC DISEASES	Model2	1508/116569	-1.75536	0.0446264	0
M_VLDL_PL_pct	C01E	OTHER CARDIAC PREPARATIONS	Model2	14927/103150	0.00125167	0.0152307	0.934503
M_VLDL_PL_pct	C02A	ANTIADRENERGIC AGENTS, CENTRALLY ACTING	Model2	268/117809	-0.521221	0.10531	7.45445e-07
M_VLDL_PL_pct	C02C	ANTIADRENERGIC AGENTS, PERIPHERALLY ACTING	Model2	1503/116574	-0.808418	0.0449596	3.42916e-72
M_VLDL_PL_pct	C02D	ARTERIOLAR SMOOTH MUSCLE, AGENTS ACTING ON	Model2	23/118054	-0.0205358	0.358838	0.954363
M_VLDL_PL_pct	C03A	LOW-CEILING DIURETICS, THIAZIDES	Model2	7184/110893	-0.542146	0.0213573	8.98051e-142
M_VLDL_PL_pct	C03B	LOW-CEILING DIURETICS, EXCL. THIAZIDES	Model2	411/117666	-0.684762	0.0851666	9.04644e-16
M_VLDL_PL_pct	C03C	HIGH-CEILING DIURETICS	Model2	1256/116821	-0.861135	0.0491658	1.34652e-68
M_VLDL_PL_pct	C03D	POTASSIUM-SPARING AGENTS	Model2	278/117799	-0.515296	0.103417	6.27977e-07
M_VLDL_PL_pct	C03E	DIURETICS AND POTASSIUM-SPARING AGENTS IN COMBINATION	Model2	243/117834	-0.517799	0.110669	2.88882e-06
M_VLDL_PL_pct	C04A	PERIPHERAL VASODILATORS	Model2	42/118035	-0.767012	0.265563	0.00387463
M_VLDL_PL_pct	C05A	AGENTS FOR TREATMENT OF HEMORRHOIDS AND ANAL FISSURES FOR TOPICAL USE	Model2	2264/115813	-0.8211	0.0365737	2.16491e-111
M_VLDL_PL_pct	C05B	ANTIVARICOSE THERAPY	Model2	11/118066	-0.178362	0.518814	0.731006
M_VLDL_PL_pct	C05C	CAPILLARY STABILIZING AGENTS	Model2	10/118067	-0.330888	0.544167	0.543147
M_VLDL_PL_pct	C07A	BETA BLOCKING AGENTS	Model2	8027/110050	-1.01596	0.0200734	0
M_VLDL_PL_pct	C07B	BETA BLOCKING AGENTS AND THIAZIDES	Model2	116/117961	-0.84632	0.159874	1.20093e-07
M_VLDL_PL_pct	C07C	BETA BLOCKING AGENTS AND OTHER DIURETICS	Model2	216/117861	-0.55374	0.117262	2.33532e-06
M_VLDL_PL_pct	C07D	BETA BLOCKING AGENTS, THIAZIDES AND OTHER DIURETICS	Model2	2/118075	1.10211	1.21662	0.365005
M_VLDL_PL_pct	C07F	BETA BLOCKING AGENTS AND OTHER ANTIHYPERTENSIVES	Model2	9/118068	-1.05327	0.573608	0.0663273
M_VLDL_PL_pct	C08C	SELECTIVE CALCIUM CHANNEL BLOCKERS WITH MAINLY VASCULAR EFFECTS	Model2	7631/110446	-0.797359	0.0207229	6.8181059126092e-322
M_VLDL_PL_pct	C08D	SELECTIVE CALCIUM CHANNEL BLOCKERS WITH DIRECT CARDIAC EFFECTS	Model2	1048/117029	-1.0949	0.0535042	6.577e-93
M_VLDL_PL_pct	C08G	CALCIUM CHANNEL BLOCKERS AND DIURETICS	Model2	13/118064	-2.52005	0.477188	1.28678e-07
M_VLDL_PL_pct	C09A	ACE INHIBITORS, PLAIN	Model2	11529/106548	-0.999854	0.0171424	0
M_VLDL_PL_pct	C09B	ACE INHIBITORS, COMBINATIONS	Model2	173/117904	-0.571918	0.130981	1.2641e-05
M_VLDL_PL_pct	C09C	ANGIOTENSIN II ANTAGONISTS, PLAIN	Model2	4792/113285	-0.833825	0.0256475	7.87665e-231
M_VLDL_PL_pct	C09D	ANGIOTENSIN II ANTAGONISTS, COMBINATIONS	Model2	221/117856	-0.783047	0.115919	1.43384e-11
M_VLDL_PL_pct	C10A	LIPID MODIFYING AGENTS, PLAIN	Model2	23847/94230	-1.62413	0.0123395	0
M_VLDL_PL_pct	D01A	ANTIFUNGALS FOR TOPICAL USE	Model2	560/117517	-0.105194	0.072916	0.149114
M_VLDL_PL_pct	D01B	ANTIFUNGALS FOR SYSTEMIC USE	Model2	234/117843	-0.0149965	0.112603	0.894051
M_VLDL_PL_pct	D02A	EMOLLIENTS AND PROTECTIVES	Model2	689/117388	-0.432325	0.065797	5.03253e-11
M_VLDL_PL_pct	D04A	ANTIPRURITICS, INCL. ANTIHISTAMINES, ANESTHETICS, ETC.	Model2	41/118036	-0.139453	0.268781	0.603878
M_VLDL_PL_pct	D05A	ANTIPSORIATICS FOR TOPICAL USE	Model2	444/117633	-0.263152	0.0818249	0.00130007
M_VLDL_PL_pct	D05B	ANTIPSORIATICS FOR SYSTEMIC USE	Model2	20/118057	-0.239372	0.38475	0.533845
M_VLDL_PL_pct	D06A	ANTIBIOTICS FOR TOPICAL USE	Model2	421/117656	-0.172482	0.0840247	0.0400991
M_VLDL_PL_pct	D06B	CHEMOTHERAPEUTICS FOR TOPICAL USE	Model2	235/117842	-0.020467	0.112375	0.85548
M_VLDL_PL_pct	D07A	CORTICOSTEROIDS, PLAIN	Model2	4467/113610	-0.180324	0.0262829	6.87648e-12
M_VLDL_PL_pct	D07C	CORTICOSTEROIDS, COMBINATIONS WITH ANTIBIOTICS	Model2	152/117925	-0.129113	0.139668	0.355264
M_VLDL_PL_pct	D07X	CORTICOSTEROIDS, OTHER COMBINATIONS	Model2	1546/116531	-0.214328	0.0440776	1.1605e-06
M_VLDL_PL_pct	D08A	ANTISEPTICS AND DISINFECTANTS	Model2	40/118037	-0.548044	0.27212	0.0440146
M_VLDL_PL_pct	D09A	MEDICATED DRESSINGS	Model2	26/118051	-0.420309	0.337495	0.212996
M_VLDL_PL_pct	D10A	ANTI-ACNE PREPARATIONS FOR TOPICAL USE	Model2	274/117803	-0.138466	0.104063	0.183324
M_VLDL_PL_pct	D11A	OTHER DERMATOLOGICAL PREPARATIONS	Model2	5393/112684	-0.0133663	0.0241154	0.579399
M_VLDL_PL_pct	G01A	ANTIINFECTIVES AND ANTISEPTICS, EXCL. COMBINATIONS WITH CORTICOSTEROIDS	Model2	800/117277	-0.127666	0.0610752	0.0365923
M_VLDL_PL_pct	G02B	CONTRACEPTIVES FOR TOPICAL USE	Model2	343/117734	-0.153387	0.0933464	0.100344
M_VLDL_PL_pct	G02C	OTHER GYNECOLOGICALS	Model2	15077/103000	0.00144871	0.0151721	0.92393
M_VLDL_PL_pct	G03A	HORMONAL CONTRACEPTIVES FOR SYSTEMIC USE	Model2	1244/116833	-0.318937	0.0497634	1.46964e-10
M_VLDL_PL_pct	G03B	ANDROGENS	Model2	158/117919	-0.209094	0.137041	0.127069
M_VLDL_PL_pct	G03C	ESTROGENS	Model2	2709/115368	-0.0936849	0.0337962	0.00557117
M_VLDL_PL_pct	G03D	PROGESTOGENS	Model2	365/117712	-0.318792	0.0904139	0.000422175
M_VLDL_PL_pct	G03F	PROGESTOGENS AND ESTROGENS IN COMBINATION	Model2	1581/116496	-0.139346	0.0438424	0.00148159
M_VLDL_PL_pct	G03G	GONADOTROPINS AND OTHER OVULATION STIMULANTS	Model2	4/118073	0.660055	0.860295	0.442939
M_VLDL_PL_pct	G03H	ANTIANDROGENS	Model2	32/118045	-0.842629	0.304269	0.00561761
M_VLDL_PL_pct	G03X	OTHER SEX HORMONES AND MODULATORS OF THE GENITAL SYSTEM	Model2	120/117957	-0.151074	0.15726	0.336724
M_VLDL_PL_pct	G04B	Urologicals	Model2	1740/116337	-0.335356	0.0416885	8.75203e-16
M_VLDL_PL_pct	G04C	DRUGS USED IN BENIGN PROSTATIC HYPERTROPHY	Model2	1624/116453	-0.304354	0.0435376	2.75156e-12
M_VLDL_PL_pct	H01A	ANTERIOR PITUITARY LOBE HORMONES AND ANALOGUES	Model2	26/118051	-0.966284	0.337473	0.00419339
M_VLDL_PL_pct	H01B	POSTERIOR PITUITARY LOBE HORMONES	Model2	35/118042	-0.399502	0.290882	0.169626
M_VLDL_PL_pct	H01C	HYPOTHALAMIC HORMONES	Model2	10/118067	-0.125966	0.544144	0.816931
M_VLDL_PL_pct	H02A	CORTICOSTEROIDS FOR SYSTEMIC USE, PLAIN	Model2	1352/116725	-0.179984	0.0470937	0.000132534
M_VLDL_PL_pct	H03A	THYROID PREPARATIONS	Model2	6546/111531	-0.132899	0.0222138	2.20031e-09
M_VLDL_PL_pct	H03B	ANTITHYROID PREPARATIONS	Model2	92/117985	-0.0401691	0.179468	0.822896
M_VLDL_PL_pct	H04A	GLYCOGENOLYTIC HORMONES	Model2	1/118076	-0.686272	1.7206	0.69
M_VLDL_PL_pct	H05B	ANTI-PARATHYROID AGENTS	Model2	1/118076	-1.62476	1.72061	0.345024
M_VLDL_PL_pct	J01A	TETRACYCLINES	Model2	644/117433	-0.227338	0.067998	0.000828142
M_VLDL_PL_pct	J01C	BETA-LACTAM ANTIBACTERIALS, PENICILLINS	Model2	333/117744	-0.217106	0.0944266	0.021495
M_VLDL_PL_pct	J01D	OTHER BETA-LACTAM ANTIBACTERIALS	Model2	105/117972	-0.347172	0.168083	0.0388801
M_VLDL_PL_pct	J01E	SULFONAMIDES AND TRIMETHOPRIM	Model2	150/117927	-0.178082	0.140601	0.205307
M_VLDL_PL_pct	J01F	MACROLIDES, LINCOSAMIDES AND STREPTOGRAMINS	Model2	159/117918	-0.120009	0.136549	0.379475
M_VLDL_PL_pct	J01X	OTHER ANTIBACTERIALS	Model2	136/117941	-0.349254	0.147659	0.0180181
M_VLDL_PL_pct	J02A	ANTIMYCOTICS FOR SYSTEMIC USE	Model2	51/118026	-0.122309	0.241001	0.611802
M_VLDL_PL_pct	J04A	DRUGS FOR TREATMENT OF TUBERCULOSIS	Model2	3/118074	-0.406441	0.993462	0.682455
M_VLDL_PL_pct	J05A	DIRECT ACTING ANTIVIRALS	Model2	229/117848	-0.103645	0.113928	0.362962
M_VLDL_PL_pct	J07B	VIRAL VACCINES	Model2	49/118028	-0.601799	0.245907	0.0143962
M_VLDL_PL_pct	L01A	ALKYLATING AGENTS	Model2	15/118062	-0.684446	0.444304	0.123444
M_VLDL_PL_pct	L01B	ANTIMETABOLITES	Model2	675/117402	-0.152592	0.0664536	0.0216654
M_VLDL_PL_pct	L01X	OTHER ANTINEOPLASTIC AGENTS	Model2	171/117906	-0.415984	0.131705	0.00158644
M_VLDL_PL_pct	L02A	HORMONES AND RELATED AGENTS	Model2	134/117943	-0.272494	0.148738	0.0669486
M_VLDL_PL_pct	L02B	HORMONE ANTAGONISTS AND RELATED AGENTS	Model2	829/117248	-0.227787	0.0601288	0.000151749
M_VLDL_PL_pct	L03A	IMMUNOSTIMULANTS	Model2	32/118045	-0.119272	0.304318	0.695108
M_VLDL_PL_pct	L04A	IMMUNOSUPPRESSANTS	Model2	1068/117009	-0.111347	0.0529142	0.0353548
M_VLDL_PL_pct	M01A	ANTIINFLAMMATORY AND ANTIRHEUMATIC PRODUCTS, NON-STEROIDS	Model2	25364/92713	0.0178212	0.0123096	0.14769
M_VLDL_PL_pct	M01C	SPECIFIC ANTIRHEUMATIC AGENTS	Model2	9/118068	-0.562036	0.573542	0.327118
M_VLDL_PL_pct	M02A	TOPICAL PRODUCTS FOR JOINT AND MUSCULAR PAIN	Model2	17639/100438	-0.00538044	0.0141864	0.70449
M_VLDL_PL_pct	M03B	MUSCLE RELAXANTS, CENTRALLY ACTING AGENTS	Model2	172/117905	0.109385	0.131919	0.407001
M_VLDL_PL_pct	M03C	MUSCLE RELAXANTS, DIRECTLY ACTING AGENTS	Model2	2/118075	-1.05512	1.21674	0.38585
M_VLDL_PL_pct	M04A	ANTIGOUT PREPARATIONS	Model2	1427/116650	-1.05252	0.0461283	5.50242e-115
M_VLDL_PL_pct	M05B	DRUGS AFFECTING BONE STRUCTURE AND MINERALIZATION	Model2	2058/116019	0.0268309	0.038603	0.487027
M_VLDL_PL_pct	N02A	OPIOIDS	Model2	6261/111816	-0.412732	0.0226063	2.28719e-74
M_VLDL_PL_pct	N02B	OTHER ANALGESICS AND ANTIPYRETICS	Model2	35187/82890	-0.607161	0.0110247	0
M_VLDL_PL_pct	N02C	ANTIMIGRAINE PREPARATIONS	Model2	1381/116696	0.000290945	0.0467078	0.99503
M_VLDL_PL_pct	N03A	ANTIEPILEPTICS	Model2	2074/116003	-0.0632152	0.038178	0.097765
M_VLDL_PL_pct	N04A	ANTICHOLINERGIC AGENTS	Model2	74/118003	-0.241593	0.200118	0.227338
M_VLDL_PL_pct	N04B	DOPAMINERGIC AGENTS	Model2	281/117796	-0.116811	0.102802	0.255842
M_VLDL_PL_pct	N05A	ANTIPSYCHOTICS	Model2	926/117151	-0.306726	0.0567927	6.64714e-08
M_VLDL_PL_pct	N05B	ANXIOLYTICS	Model2	492/117585	-0.346666	0.0777502	8.25297e-06
M_VLDL_PL_pct	N05C	HYPNOTICS AND SEDATIVES	Model2	850/117227	-0.372678	0.0592782	3.24921e-10
M_VLDL_PL_pct	N06A	ANTIDEPRESSANTS	Model2	8800/109277	-0.19955	0.019213	2.9374e-25
M_VLDL_PL_pct	N06B	PSYCHOSTIMULANTS, AGENTS USED FOR ADHD AND NOOTROPICS	Model2	23/118054	0.0602568	0.358853	0.86665
M_VLDL_PL_pct	N06C	PSYCHOLEPTICS AND PSYCHOANALEPTICS IN COMBINATION	Model2	27/118050	-0.0345207	0.331224	0.916994
M_VLDL_PL_pct	N06D	ANTI-DEMENTIA DRUGS	Model2	650/117427	-0.00248579	0.0678034	0.970755
M_VLDL_PL_pct	N07A	PARASYMPATHOMIMETICS	Model2	45/118032	-0.368283	0.256551	0.151143
M_VLDL_PL_pct	N07B	DRUGS USED IN ADDICTIVE DISORDERS	Model2	181/117896	-0.341769	0.127998	0.00758385
M_VLDL_PL_pct	N07C	ANTIVERTIGO PREPARATIONS	Model2	437/117640	-0.376002	0.0825231	5.21087e-06
M_VLDL_PL_pct	P01A	AGENTS AGAINST AMOEBIASIS AND OTHER PROTOZOAL DISEASES	Model2	55/118022	-0.160764	0.232063	0.488461
M_VLDL_PL_pct	P01B	ANTIMALARIALS	Model2	1056/117021	-0.489737	0.053289	3.98243e-20
M_VLDL_PL_pct	R01A	DECONGESTANTS AND OTHER NASAL PREPARATIONS FOR TOPICAL USE	Model2	5811/112266	-0.145079	0.0231809	3.89926e-10
M_VLDL_PL_pct	R01B	NASAL DECONGESTANTS FOR SYSTEMIC USE	Model2	50/118027	0.218531	0.243393	0.369267
M_VLDL_PL_pct	R03A	ADRENERGICS, INHALANTS	Model2	7772/110305	-0.162978	0.0202345	8.0565e-16
M_VLDL_PL_pct	R03B	OTHER DRUGS FOR OBSTRUCTIVE AIRWAY DISEASES, INHALANTS	Model2	5288/112789	-0.188694	0.0242424	7.10486e-15
M_VLDL_PL_pct	R03C	ADRENERGICS FOR SYSTEMIC USE	Model2	5155/112922	-0.160991	0.0245442	5.43088e-11
M_VLDL_PL_pct	R03D	OTHER SYSTEMIC DRUGS FOR OBSTRUCTIVE AIRWAY DISEASES	Model2	420/117657	-0.290624	0.0841644	0.000554478
M_VLDL_PL_pct	R05C	EXPECTORANTS, EXCL. COMBINATIONS WITH COUGH SUPPRESSANTS	Model2	115/117962	-0.178805	0.160567	0.265461
M_VLDL_PL_pct	R05D	COUGH SUPPRESSANTS, EXCL. COMBINATIONS WITH EXPECTORANTS	Model2	592/117485	-0.413283	0.0710756	6.09014e-09
M_VLDL_PL_pct	R06A	ANTIHISTAMINES FOR SYSTEMIC USE	Model2	3820/114257	-0.117889	0.0283417	3.19102e-05
M_VLDL_PL_pct	S01A	ANTIINFECTIVES	Model2	786/117291	-0.0874788	0.0615934	0.155534
M_VLDL_PL_pct	S01B	ANTIINFLAMMATORY AGENTS	Model2	4014/114063	-0.0391538	0.0277248	0.157885
M_VLDL_PL_pct	S01C	ANTIINFLAMMATORY AGENTS AND ANTIINFECTIVES IN COMBINATION	Model2	1204/116873	-0.212517	0.0498712	2.0338e-05
M_VLDL_PL_pct	S01E	ANTIGLAUCOMA PREPARATIONS AND MIOTICS	Model2	1390/116687	-0.160276	0.0465227	0.000571023
M_VLDL_PL_pct	S01F	MYDRIATICS AND CYCLOPLEGICS	Model2	24/118053	-0.761499	0.351263	0.0301689
M_VLDL_PL_pct	S01G	DECONGESTANTS AND ANTIALLERGICS	Model2	372/117705	-0.15379	0.0893755	0.0853045
M_VLDL_PL_pct	S01K	SURGICAL AIDS	Model2	245/117832	-0.36429	0.110133	0.000940833
M_VLDL_PL_pct	S01X	OTHER OPHTHALMOLOGICALS	Model2	1116/116961	-0.0888024	0.0518464	0.0867524
M_VLDL_PL_pct	S02A	ANTIINFECTIVES	Model2	112/117965	0.121762	0.162677	0.454167
M_VLDL_PL_pct	S02B	CORTICOSTEROIDS	Model2	1268/116809	-0.211114	0.0486116	1.40749e-05
M_VLDL_PL_pct	S02C	CORTICOSTEROIDS AND ANTIINFECTIVES IN COMBINATION	Model2	74/118003	-0.0364668	0.200086	0.855383
M_VLDL_PL_pct	S03A	ANTIINFECTIVES	Model2	104/117973	0.0204999	0.168799	0.903338
M_VLDL_PL_pct	S03C	CORTICOSTEROIDS AND ANTIINFECTIVES IN COMBINATION	Model2	5/118072	-0.485829	0.769491	0.527804
M_VLDL_PL_pct	V03A	ALL OTHER THERAPEUTIC PRODUCTS	Model2	256/117821	-0.580207	0.107689	7.14621e-08
M_VLDL_PL_pct	V06D	OTHER NUTRIENTS	Model2	150/117927	-0.186953	0.140631	0.183723
M_VLDL_PL_pct	A07A	INTESTINAL ANTIINFECTIVES	Model2	23/118054	-0.213818	0.358829	0.55126
M_VLDL_PL_pct	B05C	IRRIGATING SOLUTIONS	Model2	108/117969	-0.163672	0.165678	0.32321
M_VLDL_PL_pct	J01G	AMINOGLYCOSIDE ANTIBACTERIALS	Model2	2/118075	0.796486	1.2166	0.512674
M_VLDL_PL_pct	R02A	THROAT PREPARATIONS	Model2	14433/103644	0.0155638	0.0154647	0.314221
M_VLDL_PL_pct	S03B	CORTICOSTEROIDS	Model2	954/117123	-0.202786	0.0559754	0.000291585
M_VLDL_PL_pct	C01C	CARDIAC STIMULANTS EXCL. CARDIAC GLYCOSIDES	Model2	29/118048	-0.204755	0.319551	0.52168
M_VLDL_PL_pct	G02A	OXYTOCICS	Model2	5/118072	-0.0595682	0.769715	0.938313
M_VLDL_PL_pct	V04C	OTHER DIAGNOSTIC AGENTS	Model2	36/118041	-0.480815	0.286843	0.0936953
M_VLDL_PL_pct	D02B	PROTECTIVES AGAINST UV-RADIATION	Model2	11/118066	-0.832826	0.518871	0.10848
M_VLDL_PL_pct	D03A	CICATRIZANTS	Model2	6/118071	-0.358008	0.702522	0.610329
M_VLDL_PL_pct	D03B	ENZYMES	Model2	23/118054	0.0113855	0.358936	0.974695
M_VLDL_PL_pct	M09A	OTHER DRUGS FOR DISORDERS OF THE MUSCULO-SKELETAL SYSTEM	Model2	23/118054	0.0113855	0.358936	0.974695
M_VLDL_PL_pct	J01B	AMPHENICOLS	Model2	4/118073	0.173739	0.860321	0.839959
M_VLDL_PL_pct	D10B	ANTI-ACNE PREPARATIONS FOR SYSTEMIC USE	Model2	1/118076	-1.56677	1.72058	0.362504
M_VLDL_PL_pct	J04B	DRUGS FOR TREATMENT OF LEPRA	Model2	13/118064	-0.355535	0.477229	0.456274
M_VLDL_PL_pct	J01M	QUINOLONE ANTIBACTERIALS	Model2	61/118016	0.0823037	0.220363	0.708783
M_VLDL_PL_pct	N01A	ANESTHETICS, GENERAL	Model2	40/118037	-0.905098	0.272143	0.000881864
M_VLDL_PL_pct	P03A	ECTOPARASITICIDES, INCL. SCABICIDES	Model2	11/118066	0.611225	0.518859	0.238792
M_VLDL_C_pct	A01A	STOMATOLOGICAL PREPARATIONS	Model2	17021/101056	-3.0591	0.0516984	0
M_VLDL_C_pct	A02A	ANTACIDS	Model2	256/117821	-1.86001	0.381943	1.11823e-06
M_VLDL_C_pct	A02B	DRUGS FOR PEPTIC ULCER AND GASTRO-OESOPHAGEAL REFLUX DISEASE (GORD)	Model2	13978/104099	-1.47778	0.0558914	1.32931e-153
M_VLDL_C_pct	A03A	Drugs for functional gastrointestinal disorders	Model2	1031/117046	-1.7415	0.191062	7.9975e-20
M_VLDL_C_pct	A03B	BELLADONNA AND DERIVATIVES, PLAIN	Model2	139/117938	-2.76023	0.517923	9.87088e-08
M_VLDL_C_pct	A03C	ANTISPASMODICS IN COMBINATION WITH PSYCHOLEPTICS	Model2	12/118065	-1.49373	1.76203	0.396588
M_VLDL_C_pct	A03F	PROPULSIVES	Model2	384/117693	-1.2469	0.311964	6.4202e-05
M_VLDL_C_pct	A04A	ANTIEMETICS AND ANTINAUSEANTS	Model2	26/118051	-2.28123	1.19692	0.0566632
M_VLDL_C_pct	A05A	BILE THERAPY	Model2	65/118012	1.94728	0.757192	0.010121
M_VLDL_C_pct	A06A	Drugs for constipation	Model2	2000/116077	-0.981741	0.138047	1.1531e-12
M_VLDL_C_pct	A07D	ANTIPROPULSIVES	Model2	456/117621	-3.83438	0.286249	6.90474e-41
M_VLDL_C_pct	A07E	INTESTINAL ANTIINFLAMMATORY AGENTS	Model2	3909/114168	-0.326465	0.0993915	0.00102142
M_VLDL_C_pct	A08A	ANTIOBESITY PREPARATIONS, EXCL. DIET PRODUCTS	Model2	303/117774	-0.900604	0.352731	0.0106741
M_VLDL_C_pct	A09A	DIGESTIVES, INCL. ENZYMES	Model2	74/118003	-2.9676	0.709651	2.89457e-05
M_VLDL_C_pct	A10A	INSULINS AND ANALOGUES	Model2	1275/116802	-4.29663	0.17198	2.11326e-137
M_VLDL_C_pct	A10B	BLOOD GLUCOSE LOWERING DRUGS, EXCL. INSULINS	Model2	3841/114236	-6.75968	0.100719	0
M_VLDL_C_pct	A11A	MULTIVITAMINS, COMBINATIONS	Model2	1726/116351	-0.286592	0.148715	0.0539673
M_VLDL_C_pct	A11B	MULTIVITAMINS, PLAIN	Model2	3729/114348	-0.244427	0.102081	0.016647
M_VLDL_C_pct	A11C	VITAMIN A AND D, INCL. COMBINATIONS OF THE TWO	Model2	7247/110830	0.138315	0.0750703	0.0654084
M_VLDL_C_pct	A11D	VITAMIN B1, PLAIN AND IN COMBINATION WITH VITAMIN B6 AND B12	Model2	199/117878	-0.391922	0.433239	0.365663
M_VLDL_C_pct	A11E	VITAMIN B-COMPLEX, INCL. COMBINATIONS	Model2	871/117206	-0.503938	0.20782	0.0153149
M_VLDL_C_pct	A11G	ASCORBIC ACID (VITAMIN C), INCL. COMBINATIONS	Model2	1906/116171	-0.0659999	0.141394	0.640657
M_VLDL_C_pct	A11H	OTHER PLAIN VITAMIN PREPARATIONS	Model2	615/117462	-0.067904	0.247161	0.78352
M_VLDL_C_pct	A11J	OTHER VITAMIN PRODUCTS, COMBINATIONS	Model2	159/117918	-0.312943	0.484565	0.518396
M_VLDL_C_pct	A12A	CALCIUM	Model2	4447/113630	-0.149359	0.0947657	0.115009
M_VLDL_C_pct	A12B	POTASSIUM	Model2	87/117990	-1.03889	0.654565	0.112484
M_VLDL_C_pct	A12C	OTHER MINERAL SUPPLEMENTS	Model2	1297/116780	-0.213824	0.170786	0.210572
M_VLDL_C_pct	A16A	OTHER ALIMENTARY TRACT AND METABOLISM PRODUCTS	Model2	4/118073	0.663783	3.05181	0.827815
M_VLDL_C_pct	B01A	ANTITHROMBOTIC AGENTS	Model2	18020/100057	-3.14008	0.0508371	0
M_VLDL_C_pct	B02A	ANTIFIBRINOLYTICS	Model2	142/117935	0.511734	0.513092	0.318595
M_VLDL_C_pct	B02B	VITAMIN K AND OTHER HEMOSTATICS	Model2	46/118031	-0.372129	0.899952	0.679242
M_VLDL_C_pct	B03A	IRON PREPARATIONS	Model2	1223/116854	-0.960757	0.175797	4.63481e-08
M_VLDL_C_pct	B03B	VITAMIN B12 AND FOLIC ACID	Model2	1646/116431	-1.53002	0.151656	6.33254e-24
M_VLDL_C_pct	B03X	OTHER ANTIANEMIC PREPARATIONS	Model2	30/118047	-2.28272	1.11434	0.040514
M_VLDL_C_pct	B05X	I.V. SOLUTION ADDITIVES	Model2	38/118039	-1.55726	0.990403	0.115872
M_VLDL_C_pct	C01A	CARDIAC GLYCOSIDES	Model2	282/117795	-3.11236	0.36422	1.29704e-17
M_VLDL_C_pct	C01B	ANTIARRHYTHMICS, CLASS I AND III	Model2	308/117769	-0.647104	0.348367	0.0632371
M_VLDL_C_pct	C01D	VASODILATORS USED IN CARDIAC DISEASES	Model2	1508/116569	-5.14989	0.158597	2.8014e-230
M_VLDL_C_pct	C01E	OTHER CARDIAC PREPARATIONS	Model2	14927/103150	-0.198657	0.0540131	0.00023523
M_VLDL_C_pct	C02A	ANTIADRENERGIC AGENTS, CENTRALLY ACTING	Model2	268/117809	-1.55206	0.373498	3.24834e-05
M_VLDL_C_pct	C02C	ANTIADRENERGIC AGENTS, PERIPHERALLY ACTING	Model2	1503/116574	-1.901	0.159574	1.05756e-32
M_VLDL_C_pct	C02D	ARTERIOLAR SMOOTH MUSCLE, AGENTS ACTING ON	Model2	23/118054	-0.125601	1.27264	0.921382
M_VLDL_C_pct	C03A	LOW-CEILING DIURETICS, THIAZIDES	Model2	7184/110893	-1.74851	0.0757803	1.55971e-117
M_VLDL_C_pct	C03B	LOW-CEILING DIURETICS, EXCL. THIAZIDES	Model2	411/117666	-1.95911	0.302076	8.87904e-11
M_VLDL_C_pct	C03C	HIGH-CEILING DIURETICS	Model2	1256/116821	-2.78227	0.174407	3.13002e-57
M_VLDL_C_pct	C03D	POTASSIUM-SPARING AGENTS	Model2	278/117799	-1.79283	0.366776	1.01958e-06
M_VLDL_C_pct	C03E	DIURETICS AND POTASSIUM-SPARING AGENTS IN COMBINATION	Model2	243/117834	-1.70261	0.392499	1.4399e-05
M_VLDL_C_pct	C04A	PERIPHERAL VASODILATORS	Model2	42/118035	-1.94782	0.941847	0.0386344
M_VLDL_C_pct	C05A	AGENTS FOR TREATMENT OF HEMORRHOIDS AND ANAL FISSURES FOR TOPICAL USE	Model2	2264/115813	-2.34085	0.129808	1.3393e-72
M_VLDL_C_pct	C05B	ANTIVARICOSE THERAPY	Model2	11/118066	-0.593254	1.84	0.747134
M_VLDL_C_pct	C05C	CAPILLARY STABILIZING AGENTS	Model2	10/118067	-1.33708	1.92991	0.488426
M_VLDL_C_pct	C07A	BETA BLOCKING AGENTS	Model2	8027/110050	-3.49707	0.071236	0
M_VLDL_C_pct	C07B	BETA BLOCKING AGENTS AND THIAZIDES	Model2	116/117961	-3.09853	0.566995	4.64295e-08
M_VLDL_C_pct	C07C	BETA BLOCKING AGENTS AND OTHER DIURETICS	Model2	216/117861	-2.4305	0.415855	5.09163e-09
M_VLDL_C_pct	C07D	BETA BLOCKING AGENTS, THIAZIDES AND OTHER DIURETICS	Model2	2/118075	4.47338	4.31481	0.299854
M_VLDL_C_pct	C07F	BETA BLOCKING AGENTS AND OTHER ANTIHYPERTENSIVES	Model2	9/118068	-3.83822	2.03433	0.0591991
M_VLDL_C_pct	C08C	SELECTIVE CALCIUM CHANNEL BLOCKERS WITH MAINLY VASCULAR EFFECTS	Model2	7631/110446	-2.20689	0.0736746	2.10101e-196
M_VLDL_C_pct	C08D	SELECTIVE CALCIUM CHANNEL BLOCKERS WITH DIRECT CARDIAC EFFECTS	Model2	1048/117029	-2.79489	0.189917	5.59589e-49
M_VLDL_C_pct	C08G	CALCIUM CHANNEL BLOCKERS AND DIURETICS	Model2	13/118064	-7.43266	1.69243	1.12563e-05
M_VLDL_C_pct	C09A	ACE INHIBITORS, PLAIN	Model2	11529/106548	-2.95032	0.0610652	0
M_VLDL_C_pct	C09B	ACE INHIBITORS, COMBINATIONS	Model2	173/117904	-1.48624	0.464548	0.00137786
M_VLDL_C_pct	C09C	ANGIOTENSIN II ANTAGONISTS, PLAIN	Model2	4792/113285	-2.45108	0.0910874	5.20606e-159
M_VLDL_C_pct	C09D	ANGIOTENSIN II ANTAGONISTS, COMBINATIONS	Model2	221/117856	-2.07082	0.411148	4.74407e-07
M_VLDL_C_pct	C10A	LIPID MODIFYING AGENTS, PLAIN	Model2	23847/94230	-4.77702	0.0447539	0
M_VLDL_C_pct	D01A	ANTIFUNGALS FOR TOPICAL USE	Model2	560/117517	-0.171192	0.258602	0.507979
M_VLDL_C_pct	D01B	ANTIFUNGALS FOR SYSTEMIC USE	Model2	234/117843	0.243617	0.399349	0.541841
M_VLDL_C_pct	D02A	EMOLLIENTS AND PROTECTIVES	Model2	689/117388	-1.29915	0.233364	2.59661e-08
M_VLDL_C_pct	D04A	ANTIPRURITICS, INCL. ANTIHISTAMINES, ANESTHETICS, ETC.	Model2	41/118036	-1.12329	0.95324	0.238643
M_VLDL_C_pct	D05A	ANTIPSORIATICS FOR TOPICAL USE	Model2	444/117633	-0.907297	0.290196	0.00176948
M_VLDL_C_pct	D05B	ANTIPSORIATICS FOR SYSTEMIC USE	Model2	20/118057	-2.49304	1.36452	0.0676946
M_VLDL_C_pct	D06A	ANTIBIOTICS FOR TOPICAL USE	Model2	421/117656	-0.495391	0.297999	0.0964373
M_VLDL_C_pct	D06B	CHEMOTHERAPEUTICS FOR TOPICAL USE	Model2	235/117842	-0.048899	0.398542	0.902349
M_VLDL_C_pct	D07A	CORTICOSTEROIDS, PLAIN	Model2	4467/113610	-0.482693	0.0932216	2.24746e-07
M_VLDL_C_pct	D07C	CORTICOSTEROIDS, COMBINATIONS WITH ANTIBIOTICS	Model2	152/117925	-0.61051	0.495338	0.21776
M_VLDL_C_pct	D07X	CORTICOSTEROIDS, OTHER COMBINATIONS	Model2	1546/116531	-0.728665	0.156324	3.14662e-06
M_VLDL_C_pct	D08A	ANTISEPTICS AND DISINFECTANTS	Model2	40/118037	-1.83809	0.96509	0.0568367
M_VLDL_C_pct	D09A	MEDICATED DRESSINGS	Model2	26/118051	-0.894747	1.19695	0.454749
M_VLDL_C_pct	D10A	ANTI-ACNE PREPARATIONS FOR TOPICAL USE	Model2	274/117803	-0.187015	0.369065	0.612348
M_VLDL_C_pct	D11A	OTHER DERMATOLOGICAL PREPARATIONS	Model2	5393/112684	-0.168041	0.0855252	0.0494384
M_VLDL_C_pct	G01A	ANTIINFECTIVES AND ANTISEPTICS, EXCL. COMBINATIONS WITH CORTICOSTEROIDS	Model2	800/117277	-0.313945	0.216608	0.147238
M_VLDL_C_pct	G02B	CONTRACEPTIVES FOR TOPICAL USE	Model2	343/117734	0.288081	0.33106	0.384206
M_VLDL_C_pct	G02C	OTHER GYNECOLOGICALS	Model2	15077/103000	-0.20923	0.053805	0.000100845
M_VLDL_C_pct	G03A	HORMONAL CONTRACEPTIVES FOR SYSTEMIC USE	Model2	1244/116833	-1.06282	0.176492	1.72888e-09
M_VLDL_C_pct	G03B	ANDROGENS	Model2	158/117919	-0.852128	0.486022	0.0795579
M_VLDL_C_pct	G03C	ESTROGENS	Model2	2709/115368	-0.971379	0.11983	5.26772e-16
M_VLDL_C_pct	G03D	PROGESTOGENS	Model2	365/117712	0.0953549	0.320674	0.766194
M_VLDL_C_pct	G03F	PROGESTOGENS AND ESTROGENS IN COMBINATION	Model2	1581/116496	-0.938324	0.155472	1.59108e-09
M_VLDL_C_pct	G03G	GONADOTROPINS AND OTHER OVULATION STIMULANTS	Model2	4/118073	3.10253	3.05107	0.309219
M_VLDL_C_pct	G03H	ANTIANDROGENS	Model2	32/118045	-4.60587	1.07906	1.97013e-05
M_VLDL_C_pct	G03X	OTHER SEX HORMONES AND MODULATORS OF THE GENITAL SYSTEM	Model2	120/117957	-0.917166	0.557727	0.100081
M_VLDL_C_pct	G04B	Urologicals	Model2	1740/116337	-1.01012	0.147861	8.43993e-12
M_VLDL_C_pct	G04C	DRUGS USED IN BENIGN PROSTATIC HYPERTROPHY	Model2	1624/116453	-0.444898	0.154435	0.00396715
M_VLDL_C_pct	H01A	ANTERIOR PITUITARY LOBE HORMONES AND ANALOGUES	Model2	26/118051	-3.64066	1.19686	0.00235184
M_VLDL_C_pct	H01B	POSTERIOR PITUITARY LOBE HORMONES	Model2	35/118042	-1.2185	1.03163	0.237549
M_VLDL_C_pct	H01C	HYPOTHALAMIC HORMONES	Model2	10/118067	0.0371023	1.92983	0.984661
M_VLDL_C_pct	H02A	CORTICOSTEROIDS FOR SYSTEMIC USE, PLAIN	Model2	1352/116725	-0.623587	0.16702	0.000188852
M_VLDL_C_pct	H03A	THYROID PREPARATIONS	Model2	6546/111531	-0.528858	0.078779	1.91279e-11
M_VLDL_C_pct	H03B	ANTITHYROID PREPARATIONS	Model2	92/117985	0.0652969	0.636493	0.91829
M_VLDL_C_pct	H04A	GLYCOGENOLYTIC HORMONES	Model2	1/118076	-3.87822	6.10218	0.525073
M_VLDL_C_pct	H05B	ANTI-PARATHYROID AGENTS	Model2	1/118076	-4.79221	6.10224	0.432267
M_VLDL_C_pct	J01A	TETRACYCLINES	Model2	644/117433	-0.716064	0.24116	0.00298596
M_VLDL_C_pct	J01C	BETA-LACTAM ANTIBACTERIALS, PENICILLINS	Model2	333/117744	-0.671552	0.33489	0.0449342
M_VLDL_C_pct	J01D	OTHER BETA-LACTAM ANTIBACTERIALS	Model2	105/117972	-0.6352	0.596123	0.286628
M_VLDL_C_pct	J01E	SULFONAMIDES AND TRIMETHOPRIM	Model2	150/117927	-0.451334	0.498648	0.365407
M_VLDL_C_pct	J01F	MACROLIDES, LINCOSAMIDES AND STREPTOGRAMINS	Model2	159/117918	-0.290727	0.484279	0.548288
M_VLDL_C_pct	J01X	OTHER ANTIBACTERIALS	Model2	136/117941	-1.0286	0.523683	0.0495124
M_VLDL_C_pct	J02A	ANTIMYCOTICS FOR SYSTEMIC USE	Model2	51/118026	0.552574	0.854721	0.517959
M_VLDL_C_pct	J04A	DRUGS FOR TREATMENT OF TUBERCULOSIS	Model2	3/118074	1.54295	3.52336	0.661445
M_VLDL_C_pct	J05A	DIRECT ACTING ANTIVIRALS	Model2	229/117848	-0.970995	0.404042	0.0162537
M_VLDL_C_pct	J07B	VIRAL VACCINES	Model2	49/118028	-1.59505	0.872131	0.0674158
M_VLDL_C_pct	L01A	ALKYLATING AGENTS	Model2	15/118062	-3.06168	1.57574	0.0520165
M_VLDL_C_pct	L01B	ANTIMETABOLITES	Model2	675/117402	-0.421259	0.235683	0.0738755
M_VLDL_C_pct	L01X	OTHER ANTINEOPLASTIC AGENTS	Model2	171/117906	-1.56148	0.467094	0.000829141
M_VLDL_C_pct	L02A	HORMONES AND RELATED AGENTS	Model2	134/117943	-0.939362	0.527508	0.0749553
M_VLDL_C_pct	L02B	HORMONE ANTAGONISTS AND RELATED AGENTS	Model2	829/117248	-1.40793	0.213223	4.04436e-11
M_VLDL_C_pct	L03A	IMMUNOSTIMULANTS	Model2	32/118045	-0.831355	1.07928	0.44113
M_VLDL_C_pct	L04A	IMMUNOSUPPRESSANTS	Model2	1068/117009	-0.395078	0.187663	0.0352712
M_VLDL_C_pct	M01A	ANTIINFLAMMATORY AND ANTIRHEUMATIC PRODUCTS, NON-STEROIDS	Model2	25364/92713	-0.0986703	0.0436561	0.0238124
M_VLDL_C_pct	M01C	SPECIFIC ANTIRHEUMATIC AGENTS	Model2	9/118068	-2.35556	2.03409	0.246849
M_VLDL_C_pct	M02A	TOPICAL PRODUCTS FOR JOINT AND MUSCULAR PAIN	Model2	17639/100438	-0.289724	0.0503057	8.46861e-09
M_VLDL_C_pct	M03B	MUSCLE RELAXANTS, CENTRALLY ACTING AGENTS	Model2	172/117905	0.0917843	0.467858	0.84447
M_VLDL_C_pct	M03C	MUSCLE RELAXANTS, DIRECTLY ACTING AGENTS	Model2	2/118075	-2.15306	4.31522	0.617819
M_VLDL_C_pct	M04A	ANTIGOUT PREPARATIONS	Model2	1427/116650	-3.8349	0.163576	2.87867e-121
M_VLDL_C_pct	M05B	DRUGS AFFECTING BONE STRUCTURE AND MINERALIZATION	Model2	2058/116019	0.0811272	0.136907	0.55347
M_VLDL_C_pct	N02A	OPIOIDS	Model2	6261/111816	-1.83096	0.0801102	2.29469e-115
M_VLDL_C_pct	N02B	OTHER ANALGESICS AND ANTIPYRETICS	Model2	35187/82890	-1.96486	0.0391836	0
M_VLDL_C_pct	N02C	ANTIMIGRAINE PREPARATIONS	Model2	1381/116696	-0.141655	0.165651	0.392476
M_VLDL_C_pct	N03A	ANTIEPILEPTICS	Model2	2074/116003	-0.488628	0.135394	0.000307591
M_VLDL_C_pct	N04A	ANTICHOLINERGIC AGENTS	Model2	74/118003	-0.394098	0.709732	0.578706
M_VLDL_C_pct	N04B	DOPAMINERGIC AGENTS	Model2	281/117796	0.166524	0.364593	0.64786
M_VLDL_C_pct	N05A	ANTIPSYCHOTICS	Model2	926/117151	-1.50222	0.201395	8.7745e-14
M_VLDL_C_pct	N05B	ANXIOLYTICS	Model2	492/117585	-1.86753	0.275714	1.26359e-11
M_VLDL_C_pct	N05C	HYPNOTICS AND SEDATIVES	Model2	850/117227	-1.78416	0.210204	2.13041e-17
M_VLDL_C_pct	N06A	ANTIDEPRESSANTS	Model2	8800/109277	-1.20713	0.0680802	2.98314e-70
M_VLDL_C_pct	N06B	PSYCHOSTIMULANTS, AGENTS USED FOR ADHD AND NOOTROPICS	Model2	23/118054	0.0643346	1.27269	0.959684
M_VLDL_C_pct	N06C	PSYCHOLEPTICS AND PSYCHOANALEPTICS IN COMBINATION	Model2	27/118050	0.525788	1.1747	0.654448
M_VLDL_C_pct	N06D	ANTI-DEMENTIA DRUGS	Model2	650/117427	0.0397256	0.240468	0.868786
M_VLDL_C_pct	N07A	PARASYMPATHOMIMETICS	Model2	45/118032	-0.843312	0.909875	0.35401
M_VLDL_C_pct	N07B	DRUGS USED IN ADDICTIVE DISORDERS	Model2	181/117896	-1.40165	0.453948	0.0020177
M_VLDL_C_pct	N07C	ANTIVERTIGO PREPARATIONS	Model2	437/117640	-1.46374	0.292667	5.70038e-07
M_VLDL_C_pct	P01A	AGENTS AGAINST AMOEBIASIS AND OTHER PROTOZOAL DISEASES	Model2	55/118022	-0.127023	0.823022	0.877344
M_VLDL_C_pct	P01B	ANTIMALARIALS	Model2	1056/117021	-1.63931	0.188999	4.23809e-18
M_VLDL_C_pct	R01A	DECONGESTANTS AND OTHER NASAL PREPARATIONS FOR TOPICAL USE	Model2	5811/112266	-0.37137	0.0822186	6.28241e-06
M_VLDL_C_pct	R01B	NASAL DECONGESTANTS FOR SYSTEMIC USE	Model2	50/118027	0.240281	0.863207	0.780738
M_VLDL_C_pct	R03A	ADRENERGICS, INHALANTS	Model2	7772/110305	-0.3625	0.0717746	4.41213e-07
M_VLDL_C_pct	R03B	OTHER DRUGS FOR OBSTRUCTIVE AIRWAY DISEASES, INHALANTS	Model2	5288/112789	-0.456908	0.0859886	1.07682e-07
M_VLDL_C_pct	R03C	ADRENERGICS FOR SYSTEMIC USE	Model2	5155/112922	-0.42789	0.0870541	8.88033e-07
M_VLDL_C_pct	R03D	OTHER SYSTEMIC DRUGS FOR OBSTRUCTIVE AIRWAY DISEASES	Model2	420/117657	-0.547205	0.298504	0.0667816
M_VLDL_C_pct	R05C	EXPECTORANTS, EXCL. COMBINATIONS WITH COUGH SUPPRESSANTS	Model2	115/117962	0.00748366	0.569462	0.989515
M_VLDL_C_pct	R05D	COUGH SUPPRESSANTS, EXCL. COMBINATIONS WITH EXPECTORANTS	Model2	592/117485	-1.88282	0.25205	8.07101e-14
M_VLDL_C_pct	R06A	ANTIHISTAMINES FOR SYSTEMIC USE	Model2	3820/114257	-0.517825	0.100511	2.58254e-07
M_VLDL_C_pct	S01A	ANTIINFECTIVES	Model2	786/117291	-0.191537	0.218445	0.380585
M_VLDL_C_pct	S01B	ANTIINFLAMMATORY AGENTS	Model2	4014/114063	-0.476435	0.0983184	1.26238e-06
M_VLDL_C_pct	S01C	ANTIINFLAMMATORY AGENTS AND ANTIINFECTIVES IN COMBINATION	Model2	1204/116873	-0.707052	0.176872	6.40443e-05
M_VLDL_C_pct	S01E	ANTIGLAUCOMA PREPARATIONS AND MIOTICS	Model2	1390/116687	-0.510082	0.164996	0.00199212
M_VLDL_C_pct	S01F	MYDRIATICS AND CYCLOPLEGICS	Model2	24/118053	-2.69439	1.24577	0.0305559
M_VLDL_C_pct	S01G	DECONGESTANTS AND ANTIALLERGICS	Model2	372/117705	-0.580946	0.316974	0.0668365
M_VLDL_C_pct	S01K	SURGICAL AIDS	Model2	245/117832	-1.26581	0.390593	0.00119256
M_VLDL_C_pct	S01X	OTHER OPHTHALMOLOGICALS	Model2	1116/116961	-0.281883	0.183876	0.125277
M_VLDL_C_pct	S02A	ANTIINFECTIVES	Model2	112/117965	0.506169	0.576942	0.380309
M_VLDL_C_pct	S02B	CORTICOSTEROIDS	Model2	1268/116809	-0.642259	0.172407	0.000195213
M_VLDL_C_pct	S02C	CORTICOSTEROIDS AND ANTIINFECTIVES IN COMBINATION	Model2	74/118003	-0.906745	0.709611	0.201321
M_VLDL_C_pct	S03A	ANTIINFECTIVES	Model2	104/117973	0.246914	0.598654	0.680011
M_VLDL_C_pct	S03C	CORTICOSTEROIDS AND ANTIINFECTIVES IN COMBINATION	Model2	5/118072	0.488859	2.72904	0.857834
M_VLDL_C_pct	V03A	ALL OTHER THERAPEUTIC PRODUCTS	Model2	256/117821	-2.28008	0.381913	2.37702e-09
M_VLDL_C_pct	V06D	OTHER NUTRIENTS	Model2	150/117927	-0.379852	0.498758	0.446303
M_VLDL_C_pct	A07A	INTESTINAL ANTIINFECTIVES	Model2	23/118054	-0.131277	1.27261	0.917839
M_VLDL_C_pct	B05C	IRRIGATING SOLUTIONS	Model2	108/117969	-0.310172	0.587588	0.597588
M_VLDL_C_pct	J01G	AMINOGLYCOSIDE ANTIBACTERIALS	Model2	2/118075	2.19931	4.31473	0.610248
M_VLDL_C_pct	R02A	THROAT PREPARATIONS	Model2	14433/103644	-0.165782	0.0548442	0.00250518
M_VLDL_C_pct	S03B	CORTICOSTEROIDS	Model2	954/117123	-0.646208	0.198522	0.00113384
M_VLDL_C_pct	C01C	CARDIAC STIMULANTS EXCL. CARDIAC GLYCOSIDES	Model2	29/118048	-0.663831	1.1333	0.558045
M_VLDL_C_pct	G02A	OXYTOCICS	Model2	5/118072	1.85217	2.72982	0.497459
M_VLDL_C_pct	V04C	OTHER DIAGNOSTIC AGENTS	Model2	36/118041	-0.827154	1.01731	0.416174
M_VLDL_C_pct	D02B	PROTECTIVES AGAINST UV-RADIATION	Model2	11/118066	-1.51217	1.84022	0.411228
M_VLDL_C_pct	D03A	CICATRIZANTS	Model2	6/118071	0.0557411	2.49153	0.982151
M_VLDL_C_pct	D03B	ENZYMES	Model2	23/118054	0.132746	1.27298	0.916948
M_VLDL_C_pct	M09A	OTHER DRUGS FOR DISORDERS OF THE MUSCULO-SKELETAL SYSTEM	Model2	23/118054	0.132746	1.27298	0.916948
M_VLDL_C_pct	J01B	AMPHENICOLS	Model2	4/118073	3.16312	3.05115	0.299879
M_VLDL_C_pct	D10B	ANTI-ACNE PREPARATIONS FOR SYSTEMIC USE	Model2	1/118076	-3.81533	6.10211	0.53181
M_VLDL_C_pct	J04B	DRUGS FOR TREATMENT OF LEPRA	Model2	13/118064	-0.154375	1.69252	0.927326
M_VLDL_C_pct	J01M	QUINOLONE ANTIBACTERIALS	Model2	61/118016	0.15869	0.781528	0.839096
M_VLDL_C_pct	N01A	ANESTHETICS, GENERAL	Model2	40/118037	-3.47883	0.96516	0.000312997
M_VLDL_C_pct	P03A	ECTOPARASITICIDES, INCL. SCABICIDES	Model2	11/118066	1.71587	1.84016	0.351103
M_VLDL_CE_pct	A01A	STOMATOLOGICAL PREPARATIONS	Model2	17021/101056	-2.15466	0.0385904	0
M_VLDL_CE_pct	A02A	ANTACIDS	Model2	256/117821	-1.37073	0.284652	1.47041e-06
M_VLDL_CE_pct	A02B	DRUGS FOR PEPTIC ULCER AND GASTRO-OESOPHAGEAL REFLUX DISEASE (GORD)	Model2	13978/104099	-1.10713	0.041653	3.34446e-155
M_VLDL_CE_pct	A03A	Drugs for functional gastrointestinal disorders	Model2	1031/117046	-1.32302	0.142391	1.5467e-20
M_VLDL_CE_pct	A03B	BELLADONNA AND DERIVATIVES, PLAIN	Model2	139/117938	-2.11462	0.385991	4.30004e-08
M_VLDL_CE_pct	A03C	ANTISPASMODICS IN COMBINATION WITH PSYCHOLEPTICS	Model2	12/118065	-1.12201	1.31319	0.392875
M_VLDL_CE_pct	A03F	PROPULSIVES	Model2	384/117693	-0.927986	0.232498	6.57308e-05
M_VLDL_CE_pct	A04A	ANTIEMETICS AND ANTINAUSEANTS	Model2	26/118051	-1.75274	0.89203	0.0494294
M_VLDL_CE_pct	A05A	BILE THERAPY	Model2	65/118012	1.27065	0.564318	0.0243453
M_VLDL_CE_pct	A06A	Drugs for constipation	Model2	2000/116077	-0.713616	0.102884	4.04972e-12
M_VLDL_CE_pct	A07D	ANTIPROPULSIVES	Model2	456/117621	-2.88364	0.21333	1.32876e-41
M_VLDL_CE_pct	A07E	INTESTINAL ANTIINFLAMMATORY AGENTS	Model2	3909/114168	-0.23423	0.0740739	0.00156669
M_VLDL_CE_pct	A08A	ANTIOBESITY PREPARATIONS, EXCL. DIET PRODUCTS	Model2	303/117774	-0.580222	0.262882	0.0273052
M_VLDL_CE_pct	A09A	DIGESTIVES, INCL. ENZYMES	Model2	74/118003	-2.23524	0.528882	2.37695e-05
M_VLDL_CE_pct	A10A	INSULINS AND ANALOGUES	Model2	1275/116802	-2.95583	0.128222	2.52772e-117
M_VLDL_CE_pct	A10B	BLOOD GLUCOSE LOWERING DRUGS, EXCL. INSULINS	Model2	3841/114236	-4.8881	0.0751465	0
M_VLDL_CE_pct	A11A	MULTIVITAMINS, COMBINATIONS	Model2	1726/116351	-0.206208	0.110833	0.0628139
M_VLDL_CE_pct	A11B	MULTIVITAMINS, PLAIN	Model2	3729/114348	-0.17664	0.0760781	0.020244
M_VLDL_CE_pct	A11C	VITAMIN A AND D, INCL. COMBINATIONS OF THE TWO	Model2	7247/110830	0.0750511	0.0559481	0.17978
M_VLDL_CE_pct	A11D	VITAMIN B1, PLAIN AND IN COMBINATION WITH VITAMIN B6 AND B12	Model2	199/117878	-0.327275	0.322881	0.310771
M_VLDL_CE_pct	A11E	VITAMIN B-COMPLEX, INCL. COMBINATIONS	Model2	871/117206	-0.367658	0.154882	0.0176081
M_VLDL_CE_pct	A11G	ASCORBIC ACID (VITAMIN C), INCL. COMBINATIONS	Model2	1906/116171	-0.0469956	0.105377	0.655615
M_VLDL_CE_pct	A11H	OTHER PLAIN VITAMIN PREPARATIONS	Model2	615/117462	-0.0401223	0.184202	0.827572
M_VLDL_CE_pct	A11J	OTHER VITAMIN PRODUCTS, COMBINATIONS	Model2	159/117918	-0.216192	0.361133	0.549407
M_VLDL_CE_pct	A12A	CALCIUM	Model2	4447/113630	-0.105472	0.0706263	0.13534
M_VLDL_CE_pct	A12B	POTASSIUM	Model2	87/117990	-0.711041	0.48783	0.144965
M_VLDL_CE_pct	A12C	OTHER MINERAL SUPPLEMENTS	Model2	1297/116780	-0.15014	0.127282	0.238169
M_VLDL_CE_pct	A16A	OTHER ALIMENTARY TRACT AND METABOLISM PRODUCTS	Model2	4/118073	0.53059	2.27443	0.815541
M_VLDL_CE_pct	B01A	ANTITHROMBOTIC AGENTS	Model2	18020/100057	-2.21224	0.0379525	0
M_VLDL_CE_pct	B02A	ANTIFIBRINOLYTICS	Model2	142/117935	0.495745	0.382392	0.19483
M_VLDL_CE_pct	B02B	VITAMIN K AND OTHER HEMOSTATICS	Model2	46/118031	-0.337911	0.670708	0.614394
M_VLDL_CE_pct	B03A	IRON PREPARATIONS	Model2	1223/116854	-0.661105	0.131019	4.52146e-07
M_VLDL_CE_pct	B03B	VITAMIN B12 AND FOLIC ACID	Model2	1646/116431	-1.11297	0.113027	7.21028e-23
M_VLDL_CE_pct	B03X	OTHER ANTIANEMIC PREPARATIONS	Model2	30/118047	-1.9308	0.830484	0.0200782
M_VLDL_CE_pct	B05X	I.V. SOLUTION ADDITIVES	Model2	38/118039	-1.12815	0.73812	0.126415
M_VLDL_CE_pct	C01A	CARDIAC GLYCOSIDES	Model2	282/117795	-2.29927	0.271444	2.47063e-17
M_VLDL_CE_pct	C01B	ANTIARRHYTHMICS, CLASS I AND III	Model2	308/117769	-0.432281	0.259628	0.0959158
M_VLDL_CE_pct	C01D	VASODILATORS USED IN CARDIAC DISEASES	Model2	1508/116569	-3.64568	0.118249	6.90273e-208
M_VLDL_CE_pct	C01E	OTHER CARDIAC PREPARATIONS	Model2	14927/103150	-0.167155	0.0402538	3.29051e-05
M_VLDL_CE_pct	C02A	ANTIADRENERGIC AGENTS, CENTRALLY ACTING	Model2	268/117809	-1.12313	0.278359	5.46765e-05
M_VLDL_CE_pct	C02C	ANTIADRENERGIC AGENTS, PERIPHERALLY ACTING	Model2	1503/116574	-1.29952	0.118937	8.91394e-28
M_VLDL_CE_pct	C02D	ARTERIOLAR SMOOTH MUSCLE, AGENTS ACTING ON	Model2	23/118054	-0.0829745	0.94846	0.930287
M_VLDL_CE_pct	C03A	LOW-CEILING DIURETICS, THIAZIDES	Model2	7184/110893	-1.2761	0.0564822	8.8173e-113
M_VLDL_CE_pct	C03B	LOW-CEILING DIURETICS, EXCL. THIAZIDES	Model2	411/117666	-1.39499	0.225132	5.79847e-10
M_VLDL_CE_pct	C03C	HIGH-CEILING DIURETICS	Model2	1256/116821	-2.02191	0.129988	1.67747e-54
M_VLDL_CE_pct	C03D	POTASSIUM-SPARING AGENTS	Model2	278/117799	-1.30961	0.273349	1.66161e-06
M_VLDL_CE_pct	C03E	DIURETICS AND POTASSIUM-SPARING AGENTS IN COMBINATION	Model2	243/117834	-1.25331	0.292519	1.83249e-05
M_VLDL_CE_pct	C04A	PERIPHERAL VASODILATORS	Model2	42/118035	-1.33239	0.701934	0.0576753
M_VLDL_CE_pct	C05A	AGENTS FOR TREATMENT OF HEMORRHOIDS AND ANAL FISSURES FOR TOPICAL USE	Model2	2264/115813	-1.6625	0.0967545	4.30873e-66
M_VLDL_CE_pct	C05B	ANTIVARICOSE THERAPY	Model2	11/118066	-0.266748	1.3713	0.845768
M_VLDL_CE_pct	C05C	CAPILLARY STABILIZING AGENTS	Model2	10/118067	-1.02894	1.43831	0.474375
M_VLDL_CE_pct	C07A	BETA BLOCKING AGENTS	Model2	8027/110050	-2.53429	0.0531197	0
M_VLDL_CE_pct	C07B	BETA BLOCKING AGENTS AND THIAZIDES	Model2	116/117961	-2.2746	0.422567	7.34688e-08
M_VLDL_CE_pct	C07C	BETA BLOCKING AGENTS AND OTHER DIURETICS	Model2	216/117861	-1.8404	0.309923	2.88884e-09
M_VLDL_CE_pct	C07D	BETA BLOCKING AGENTS, THIAZIDES AND OTHER DIURETICS	Model2	2/118075	3.39366	3.2157	0.291272
M_VLDL_CE_pct	C07F	BETA BLOCKING AGENTS AND OTHER ANTIHYPERTENSIVES	Model2	9/118068	-2.89033	1.51612	0.0566017
M_VLDL_CE_pct	C08C	SELECTIVE CALCIUM CHANNEL BLOCKERS WITH MAINLY VASCULAR EFFECTS	Model2	7631/110446	-1.54461	0.0549322	2.18582e-173
M_VLDL_CE_pct	C08D	SELECTIVE CALCIUM CHANNEL BLOCKERS WITH DIRECT CARDIAC EFFECTS	Model2	1048/117029	-1.93141	0.141558	2.36206e-42
M_VLDL_CE_pct	C08G	CALCIUM CHANNEL BLOCKERS AND DIURETICS	Model2	13/118064	-5.30765	1.26133	2.57856e-05
M_VLDL_CE_pct	C09A	ACE INHIBITORS, PLAIN	Model2	11529/106548	-2.08897	0.045554	0
M_VLDL_CE_pct	C09B	ACE INHIBITORS, COMBINATIONS	Model2	173/117904	-1.05265	0.346216	0.00236289
M_VLDL_CE_pct	C09C	ANGIOTENSIN II ANTAGONISTS, PLAIN	Model2	4792/113285	-1.74768	0.0679025	1.10907e-145
M_VLDL_CE_pct	C09D	ANGIOTENSIN II ANTAGONISTS, COMBINATIONS	Model2	221/117856	-1.4397	0.306421	2.62468e-06
M_VLDL_CE_pct	C10A	LIPID MODIFYING AGENTS, PLAIN	Model2	23847/94230	-3.38118	0.0335113	0
M_VLDL_CE_pct	D01A	ANTIFUNGALS FOR TOPICAL USE	Model2	560/117517	-0.0933536	0.192729	0.628118
M_VLDL_CE_pct	D01B	ANTIFUNGALS FOR SYSTEMIC USE	Model2	234/117843	0.216466	0.297624	0.467035
M_VLDL_CE_pct	D02A	EMOLLIENTS AND PROTECTIVES	Model2	689/117388	-0.914384	0.173922	1.46337e-07
M_VLDL_CE_pct	D04A	ANTIPRURITICS, INCL. ANTIHISTAMINES, ANESTHETICS, ETC.	Model2	41/118036	-0.911284	0.710422	0.199587
M_VLDL_CE_pct	D05A	ANTIPSORIATICS FOR TOPICAL USE	Model2	444/117633	-0.655881	0.216276	0.00242498
M_VLDL_CE_pct	D05B	ANTIPSORIATICS FOR SYSTEMIC USE	Model2	20/118057	-1.9401	1.01693	0.0564205
M_VLDL_CE_pct	D06A	ANTIBIOTICS FOR TOPICAL USE	Model2	421/117656	-0.366553	0.22209	0.0988499
M_VLDL_CE_pct	D06B	CHEMOTHERAPEUTICS FOR TOPICAL USE	Model2	235/117842	-0.0452317	0.297022	0.878963
M_VLDL_CE_pct	D07A	CORTICOSTEROIDS, PLAIN	Model2	4467/113610	-0.346944	0.069476	5.9308e-07
M_VLDL_CE_pct	D07C	CORTICOSTEROIDS, COMBINATIONS WITH ANTIBIOTICS	Model2	152/117925	-0.480792	0.369161	0.192785
M_VLDL_CE_pct	D07X	CORTICOSTEROIDS, OTHER COMBINATIONS	Model2	1546/116531	-0.554882	0.116504	1.91166e-06
M_VLDL_CE_pct	D08A	ANTISEPTICS AND DISINFECTANTS	Model2	40/118037	-1.32221	0.719255	0.0660192
M_VLDL_CE_pct	D09A	MEDICATED DRESSINGS	Model2	26/118051	-0.571986	0.892051	0.521392
M_VLDL_CE_pct	D10A	ANTI-ACNE PREPARATIONS FOR TOPICAL USE	Model2	274/117803	-0.111208	0.275054	0.685984
M_VLDL_CE_pct	D11A	OTHER DERMATOLOGICAL PREPARATIONS	Model2	5393/112684	-0.142195	0.0637392	0.0256902
M_VLDL_CE_pct	G01A	ANTIINFECTIVES AND ANTISEPTICS, EXCL. COMBINATIONS WITH CORTICOSTEROIDS	Model2	800/117277	-0.225089	0.161432	0.163221
M_VLDL_CE_pct	G02B	CONTRACEPTIVES FOR TOPICAL USE	Model2	343/117734	0.330675	0.246729	0.180171
M_VLDL_CE_pct	G02C	OTHER GYNECOLOGICALS	Model2	15077/103000	-0.176368	0.0400986	1.09164e-05
M_VLDL_CE_pct	G03A	HORMONAL CONTRACEPTIVES FOR SYSTEMIC USE	Model2	1244/116833	-0.73803	0.131537	2.01832e-08
M_VLDL_CE_pct	G03B	ANDROGENS	Model2	158/117919	-0.599543	0.362219	0.0978872
M_VLDL_CE_pct	G03C	ESTROGENS	Model2	2709/115368	-0.784116	0.0893017	1.64833e-18
M_VLDL_CE_pct	G03D	PROGESTOGENS	Model2	365/117712	0.251596	0.238988	0.292455
M_VLDL_CE_pct	G03F	PROGESTOGENS AND ESTROGENS IN COMBINATION	Model2	1581/116496	-0.704253	0.115868	1.22031e-09
M_VLDL_CE_pct	G03G	GONADOTROPINS AND OTHER OVULATION STIMULANTS	Model2	4/118073	2.49404	2.27387	0.272721
M_VLDL_CE_pct	G03H	ANTIANDROGENS	Model2	32/118045	-3.56304	0.804185	9.40462e-06
M_VLDL_CE_pct	G03X	OTHER SEX HORMONES AND MODULATORS OF THE GENITAL SYSTEM	Model2	120/117957	-0.701119	0.415658	0.0916504
M_VLDL_CE_pct	G04B	Urologicals	Model2	1740/116337	-0.71571	0.110199	8.35245e-11
M_VLDL_CE_pct	G04C	DRUGS USED IN BENIGN PROSTATIC HYPERTROPHY	Model2	1624/116453	-0.247874	0.115098	0.031274
M_VLDL_CE_pct	H01A	ANTERIOR PITUITARY LOBE HORMONES AND ANALOGUES	Model2	26/118051	-2.65627	0.891987	0.00290269
M_VLDL_CE_pct	H01B	POSTERIOR PITUITARY LOBE HORMONES	Model2	35/118042	-0.872822	0.768844	0.256277
M_VLDL_CE_pct	H01C	HYPOTHALAMIC HORMONES	Model2	10/118067	0.197519	1.43825	0.890768
M_VLDL_CE_pct	H02A	CORTICOSTEROIDS FOR SYSTEMIC USE, PLAIN	Model2	1352/116725	-0.484152	0.124475	0.000100485
M_VLDL_CE_pct	H03A	THYROID PREPARATIONS	Model2	6546/111531	-0.393921	0.0587118	1.96298e-11
M_VLDL_CE_pct	H03B	ANTITHYROID PREPARATIONS	Model2	92/117985	0.0493528	0.47436	0.917137
M_VLDL_CE_pct	H04A	GLYCOGENOLYTIC HORMONES	Model2	1/118076	-2.90797	4.54779	0.522548
M_VLDL_CE_pct	H05B	ANTI-PARATHYROID AGENTS	Model2	1/118076	-3.14157	4.54783	0.489703
M_VLDL_CE_pct	J01A	TETRACYCLINES	Model2	644/117433	-0.533511	0.17973	0.00299413
M_VLDL_CE_pct	J01C	BETA-LACTAM ANTIBACTERIALS, PENICILLINS	Model2	333/117744	-0.464732	0.249585	0.0626026
M_VLDL_CE_pct	J01D	OTHER BETA-LACTAM ANTIBACTERIALS	Model2	105/117972	-0.389339	0.444274	0.380843
M_VLDL_CE_pct	J01E	SULFONAMIDES AND TRIMETHOPRIM	Model2	150/117927	-0.318131	0.371629	0.391975
M_VLDL_CE_pct	J01F	MACROLIDES, LINCOSAMIDES AND STREPTOGRAMINS	Model2	159/117918	-0.21333	0.360919	0.554472
M_VLDL_CE_pct	J01X	OTHER ANTIBACTERIALS	Model2	136/117941	-0.722656	0.390287	0.0640852
M_VLDL_CE_pct	J02A	ANTIMYCOTICS FOR SYSTEMIC USE	Model2	51/118026	0.51454	0.636999	0.419232
M_VLDL_CE_pct	J04A	DRUGS FOR TREATMENT OF TUBERCULOSIS	Model2	3/118074	1.52168	2.62586	0.562253
M_VLDL_CE_pct	J05A	DIRECT ACTING ANTIVIRALS	Model2	229/117848	-0.778892	0.30112	0.00969258
M_VLDL_CE_pct	J07B	VIRAL VACCINES	Model2	49/118028	-1.14663	0.649976	0.0777166
M_VLDL_CE_pct	L01A	ALKYLATING AGENTS	Model2	15/118062	-2.55123	1.17435	0.0298225
M_VLDL_CE_pct	L01B	ANTIMETABOLITES	Model2	675/117402	-0.319634	0.175648	0.0688002
M_VLDL_CE_pct	L01X	OTHER ANTINEOPLASTIC AGENTS	Model2	171/117906	-1.1432	0.348112	0.00102374
M_VLDL_CE_pct	L02A	HORMONES AND RELATED AGENTS	Model2	134/117943	-0.726108	0.393137	0.0647553
M_VLDL_CE_pct	L02B	HORMONE ANTAGONISTS AND RELATED AGENTS	Model2	829/117248	-1.10045	0.158906	4.37745e-12
M_VLDL_CE_pct	L03A	IMMUNOSTIMULANTS	Model2	32/118045	-0.715142	0.804354	0.373957
M_VLDL_CE_pct	L04A	IMMUNOSUPPRESSANTS	Model2	1068/117009	-0.314222	0.139859	0.0246611
M_VLDL_CE_pct	M01A	ANTIINFLAMMATORY AND ANTIRHEUMATIC PRODUCTS, NON-STEROIDS	Model2	25364/92713	-0.0955873	0.0325352	0.00330434
M_VLDL_CE_pct	M01C	SPECIFIC ANTIRHEUMATIC AGENTS	Model2	9/118068	-1.96581	1.51595	0.194719
M_VLDL_CE_pct	M02A	TOPICAL PRODUCTS FOR JOINT AND MUSCULAR PAIN	Model2	17639/100438	-0.242461	0.03749	1.00129e-10
M_VLDL_CE_pct	M03B	MUSCLE RELAXANTS, CENTRALLY ACTING AGENTS	Model2	172/117905	0.00952542	0.348681	0.978206
M_VLDL_CE_pct	M03C	MUSCLE RELAXANTS, DIRECTLY ACTING AGENTS	Model2	2/118075	-1.31067	3.21601	0.683609
M_VLDL_CE_pct	M04A	ANTIGOUT PREPARATIONS	Model2	1427/116650	-2.82014	0.121916	4.06796e-118
M_VLDL_CE_pct	M05B	DRUGS AFFECTING BONE STRUCTURE AND MINERALIZATION	Model2	2058/116019	0.0465669	0.102033	0.648111
M_VLDL_CE_pct	N02A	OPIOIDS	Model2	6261/111816	-1.38058	0.0597007	4.7626e-118
M_VLDL_CE_pct	N02B	OTHER ANALGESICS AND ANTIPYRETICS	Model2	35187/82890	-1.41824	0.0292217	0
M_VLDL_CE_pct	N02C	ANTIMIGRAINE PREPARATIONS	Model2	1381/116696	-0.130591	0.123455	0.290147
M_VLDL_CE_pct	N03A	ANTIEPILEPTICS	Model2	2074/116003	-0.388342	0.100905	0.000118857
M_VLDL_CE_pct	N04A	ANTICHOLINERGIC AGENTS	Model2	74/118003	-0.241625	0.528944	0.647811
M_VLDL_CE_pct	N04B	DOPAMINERGIC AGENTS	Model2	281/117796	0.18941	0.27172	0.485756
M_VLDL_CE_pct	N05A	ANTIPSYCHOTICS	Model2	926/117151	-1.15118	0.150092	1.73552e-14
M_VLDL_CE_pct	N05B	ANXIOLYTICS	Model2	492/117585	-1.45327	0.205478	1.52862e-12
M_VLDL_CE_pct	N05C	HYPNOTICS AND SEDATIVES	Model2	850/117227	-1.37013	0.156656	2.23647e-18
M_VLDL_CE_pct	N06A	ANTIDEPRESSANTS	Model2	8800/109277	-0.941787	0.0507317	8.08082e-77
M_VLDL_CE_pct	N06B	PSYCHOSTIMULANTS, AGENTS USED FOR ADHD AND NOOTROPICS	Model2	23/118054	0.0563875	0.948498	0.952594
M_VLDL_CE_pct	N06C	PSYCHOLEPTICS AND PSYCHOANALEPTICS IN COMBINATION	Model2	27/118050	0.444783	0.875472	0.611419
M_VLDL_CE_pct	N06D	ANTI-DEMENTIA DRUGS	Model2	650/117427	0.0236428	0.179214	0.895044
M_VLDL_CE_pct	N07A	PARASYMPATHOMIMETICS	Model2	45/118032	-0.507601	0.678105	0.454125
M_VLDL_CE_pct	N07B	DRUGS USED IN ADDICTIVE DISORDERS	Model2	181/117896	-1.04356	0.338314	0.00203887
M_VLDL_CE_pct	N07C	ANTIVERTIGO PREPARATIONS	Model2	437/117640	-1.08906	0.218116	5.95226e-07
M_VLDL_CE_pct	P01A	AGENTS AGAINST AMOEBIASIS AND OTHER PROTOZOAL DISEASES	Model2	55/118022	-0.0466606	0.613375	0.939362
M_VLDL_CE_pct	P01B	ANTIMALARIALS	Model2	1056/117021	-1.19063	0.140858	2.87851e-17
M_VLDL_CE_pct	R01A	DECONGESTANTS AND OTHER NASAL PREPARATIONS FOR TOPICAL USE	Model2	5811/112266	-0.270177	0.0612755	1.03831e-05
M_VLDL_CE_pct	R01B	NASAL DECONGESTANTS FOR SYSTEMIC USE	Model2	50/118027	0.127282	0.643324	0.843162
M_VLDL_CE_pct	R03A	ADRENERGICS, INHALANTS	Model2	7772/110305	-0.243939	0.0534926	5.11465e-06
M_VLDL_CE_pct	R03B	OTHER DRUGS FOR OBSTRUCTIVE AIRWAY DISEASES, INHALANTS	Model2	5288/112789	-0.317385	0.0640859	7.33674e-07
M_VLDL_CE_pct	R03C	ADRENERGICS FOR SYSTEMIC USE	Model2	5155/112922	-0.298466	0.0648798	4.22333e-06
M_VLDL_CE_pct	R03D	OTHER SYSTEMIC DRUGS FOR OBSTRUCTIVE AIRWAY DISEASES	Model2	420/117657	-0.358035	0.222467	0.107536
M_VLDL_CE_pct	R05C	EXPECTORANTS, EXCL. COMBINATIONS WITH COUGH SUPPRESSANTS	Model2	115/117962	0.106584	0.424404	0.801708
M_VLDL_CE_pct	R05D	COUGH SUPPRESSANTS, EXCL. COMBINATIONS WITH EXPECTORANTS	Model2	592/117485	-1.43567	0.187843	2.13947e-14
M_VLDL_CE_pct	R06A	ANTIHISTAMINES FOR SYSTEMIC USE	Model2	3820/114257	-0.390153	0.0749079	1.90762e-07
M_VLDL_CE_pct	S01A	ANTIINFECTIVES	Model2	786/117291	-0.144131	0.162801	0.375985
M_VLDL_CE_pct	S01B	ANTIINFLAMMATORY AGENTS	Model2	4014/114063	-0.396951	0.0732721	6.05566e-08
M_VLDL_CE_pct	S01C	ANTIINFLAMMATORY AGENTS AND ANTIINFECTIVES IN COMBINATION	Model2	1204/116873	-0.538031	0.131817	4.47476e-05
M_VLDL_CE_pct	S01E	ANTIGLAUCOMA PREPARATIONS AND MIOTICS	Model2	1390/116687	-0.361774	0.122968	0.00326139
M_VLDL_CE_pct	S01F	MYDRIATICS AND CYCLOPLEGICS	Model2	24/118053	-1.99267	0.928437	0.0318537
M_VLDL_CE_pct	S01G	DECONGESTANTS AND ANTIALLERGICS	Model2	372/117705	-0.423955	0.236232	0.072711
M_VLDL_CE_pct	S01K	SURGICAL AIDS	Model2	245/117832	-0.947074	0.291098	0.00114041
M_VLDL_CE_pct	S01X	OTHER OPHTHALMOLOGICALS	Model2	1116/116961	-0.214448	0.137038	0.117612
M_VLDL_CE_pct	S02A	ANTIINFECTIVES	Model2	112/117965	0.345034	0.429979	0.422297
M_VLDL_CE_pct	S02B	CORTICOSTEROIDS	Model2	1268/116809	-0.482392	0.12849	0.000173899
M_VLDL_CE_pct	S02C	CORTICOSTEROIDS AND ANTIINFECTIVES IN COMBINATION	Model2	74/118003	-0.738684	0.528852	0.162486
M_VLDL_CE_pct	S03A	ANTIINFECTIVES	Model2	104/117973	0.168315	0.44616	0.705986
M_VLDL_CE_pct	S03C	CORTICOSTEROIDS AND ANTIINFECTIVES IN COMBINATION	Model2	5/118072	0.534902	2.03388	0.792554
M_VLDL_CE_pct	V03A	ALL OTHER THERAPEUTIC PRODUCTS	Model2	256/117821	-1.68703	0.28463	3.09212e-09
M_VLDL_CE_pct	V06D	OTHER NUTRIENTS	Model2	150/117927	-0.26948	0.37171	0.46847
M_VLDL_CE_pct	A07A	INTESTINAL ANTIINFECTIVES	Model2	23/118054	-0.011972	0.948438	0.989929
M_VLDL_CE_pct	B05C	IRRIGATING SOLUTIONS	Model2	108/117969	-0.183045	0.437913	0.675951
M_VLDL_CE_pct	J01G	AMINOGLYCOSIDE ANTIBACTERIALS	Model2	2/118075	1.49685	3.21565	0.641582
M_VLDL_CE_pct	R02A	THROAT PREPARATIONS	Model2	14433/103644	-0.145052	0.0408732	0.000387108
M_VLDL_CE_pct	S03B	CORTICOSTEROIDS	Model2	954/117123	-0.500615	0.147952	0.000715563
M_VLDL_CE_pct	C01C	CARDIAC STIMULANTS EXCL. CARDIAC GLYCOSIDES	Model2	29/118048	-0.524983	0.844618	0.53423
M_VLDL_CE_pct	G02A	OXYTOCICS	Model2	5/118072	1.70555	2.03446	0.401846
M_VLDL_CE_pct	V04C	OTHER DIAGNOSTIC AGENTS	Model2	36/118041	-0.496585	0.758173	0.512485
M_VLDL_CE_pct	D02B	PROTECTIVES AGAINST UV-RADIATION	Model2	11/118066	-0.968254	1.37146	0.480189
M_VLDL_CE_pct	D03A	CICATRIZANTS	Model2	6/118071	0.136967	1.85687	0.941199
M_VLDL_CE_pct	D03B	ENZYMES	Model2	23/118054	0.168338	0.948719	0.859165
M_VLDL_CE_pct	M09A	OTHER DRUGS FOR DISORDERS OF THE MUSCULO-SKELETAL SYSTEM	Model2	23/118054	0.168338	0.948719	0.859165
M_VLDL_CE_pct	J01B	AMPHENICOLS	Model2	4/118073	2.58422	2.27394	0.25577
M_VLDL_CE_pct	D10B	ANTI-ACNE PREPARATIONS FOR SYSTEMIC USE	Model2	1/118076	-2.82815	4.54773	0.534021
M_VLDL_CE_pct	J04B	DRUGS FOR TREATMENT OF LEPRA	Model2	13/118064	-0.0104577	1.26139	0.993385
M_VLDL_CE_pct	J01M	QUINOLONE ANTIBACTERIALS	Model2	61/118016	0.0738893	0.58245	0.899052
M_VLDL_CE_pct	N01A	ANESTHETICS, GENERAL	Model2	40/118037	-2.52986	0.719308	0.000436499
M_VLDL_CE_pct	P03A	ECTOPARASITICIDES, INCL. SCABICIDES	Model2	11/118066	1.17862	1.37142	0.390112
M_VLDL_FC_pct	A01A	STOMATOLOGICAL PREPARATIONS	Model2	17021/101056	-0.904443	0.0136331	0
M_VLDL_FC_pct	A02A	ANTACIDS	Model2	256/117821	-0.489289	0.101093	1.30003e-06
M_VLDL_FC_pct	A02B	DRUGS FOR PEPTIC ULCER AND GASTRO-OESOPHAGEAL REFLUX DISEASE (GORD)	Model2	13978/104099	-0.370651	0.0147978	4.25434e-138
M_VLDL_FC_pct	A03A	Drugs for functional gastrointestinal disorders	Model2	1031/117046	-0.418478	0.0505733	1.30124e-16
M_VLDL_FC_pct	A03B	BELLADONNA AND DERIVATIVES, PLAIN	Model2	139/117938	-0.645653	0.137087	2.48257e-06
M_VLDL_FC_pct	A03C	ANTISPASMODICS IN COMBINATION WITH PSYCHOLEPTICS	Model2	12/118065	-0.371705	0.466374	0.425447
M_VLDL_FC_pct	A03F	PROPULSIVES	Model2	384/117693	-0.31892	0.0825709	0.00011235
M_VLDL_FC_pct	A04A	ANTIEMETICS AND ANTINAUSEANTS	Model2	26/118051	-0.528218	0.316802	0.0954484
M_VLDL_FC_pct	A05A	BILE THERAPY	Model2	65/118012	0.676587	0.200409	0.000735657
M_VLDL_FC_pct	A06A	Drugs for constipation	Model2	2000/116077	-0.268142	0.0365377	2.16948e-13
M_VLDL_FC_pct	A07D	ANTIPROPULSIVES	Model2	456/117621	-0.950729	0.0757714	4.33558e-36
M_VLDL_FC_pct	A07E	INTESTINAL ANTIINFLAMMATORY AGENTS	Model2	3909/114168	-0.0922443	0.0263067	0.000454231
M_VLDL_FC_pct	A08A	ANTIOBESITY PREPARATIONS, EXCL. DIET PRODUCTS	Model2	303/117774	-0.320398	0.0933587	0.000599575
M_VLDL_FC_pct	A09A	DIGESTIVES, INCL. ENZYMES	Model2	74/118003	-0.732405	0.187832	9.65422e-05
M_VLDL_FC_pct	A10A	INSULINS AND ANALOGUES	Model2	1275/116802	-1.34082	0.0454725	2.13e-190
M_VLDL_FC_pct	A10B	BLOOD GLUCOSE LOWERING DRUGS, EXCL. INSULINS	Model2	3841/114236	-1.87159	0.0266102	0
M_VLDL_FC_pct	A11A	MULTIVITAMINS, COMBINATIONS	Model2	1726/116351	-0.080411	0.0393618	0.0410679
M_VLDL_FC_pct	A11B	MULTIVITAMINS, PLAIN	Model2	3729/114348	-0.0677771	0.0270187	0.0121249
M_VLDL_FC_pct	A11C	VITAMIN A AND D, INCL. COMBINATIONS OF THE TWO	Model2	7247/110830	0.0632559	0.019869	0.00145472
M_VLDL_FC_pct	A11D	VITAMIN B1, PLAIN AND IN COMBINATION WITH VITAMIN B6 AND B12	Model2	199/117878	-0.0646356	0.11467	0.572982
M_VLDL_FC_pct	A11E	VITAMIN B-COMPLEX, INCL. COMBINATIONS	Model2	871/117206	-0.136297	0.0550056	0.0132179
M_VLDL_FC_pct	A11G	ASCORBIC ACID (VITAMIN C), INCL. COMBINATIONS	Model2	1906/116171	-0.0190162	0.0374241	0.611364
M_VLDL_FC_pct	A11H	OTHER PLAIN VITAMIN PREPARATIONS	Model2	615/117462	-0.0277853	0.0654185	0.671032
M_VLDL_FC_pct	A11J	OTHER VITAMIN PRODUCTS, COMBINATIONS	Model2	159/117918	-0.0967329	0.128255	0.450715
M_VLDL_FC_pct	A12A	CALCIUM	Model2	4447/113630	-0.0438885	0.0250825	0.0801616
M_VLDL_FC_pct	A12B	POTASSIUM	Model2	87/117990	-0.32782	0.173249	0.0584691
M_VLDL_FC_pct	A12C	OTHER MINERAL SUPPLEMENTS	Model2	1297/116780	-0.0637092	0.0452035	0.158724
M_VLDL_FC_pct	A16A	OTHER ALIMENTARY TRACT AND METABOLISM PRODUCTS	Model2	4/118073	0.133199	0.807752	0.869022
M_VLDL_FC_pct	B01A	ANTITHROMBOTIC AGENTS	Model2	18020/100057	-0.92784	0.0134019	0
M_VLDL_FC_pct	B02A	ANTIFIBRINOLYTICS	Model2	142/117935	0.0159372	0.135806	0.906581
M_VLDL_FC_pct	B02B	VITAMIN K AND OTHER HEMOSTATICS	Model2	46/118031	-0.0342225	0.238199	0.88576
M_VLDL_FC_pct	B03A	IRON PREPARATIONS	Model2	1223/116854	-0.299652	0.0465277	1.19706e-10
M_VLDL_FC_pct	B03B	VITAMIN B12 AND FOLIC ACID	Model2	1646/116431	-0.417046	0.0401392	2.82352e-25
M_VLDL_FC_pct	B03X	OTHER ANTIANEMIC PREPARATIONS	Model2	30/118047	-0.351927	0.294947	0.232799
M_VLDL_FC_pct	B05X	I.V. SOLUTION ADDITIVES	Model2	38/118039	-0.42915	0.26214	0.101611
M_VLDL_FC_pct	C01A	CARDIAC GLYCOSIDES	Model2	282/117795	-0.813088	0.0964023	3.36837e-17
M_VLDL_FC_pct	C01B	ANTIARRHYTHMICS, CLASS I AND III	Model2	308/117769	-0.214846	0.0922048	0.0198026
M_VLDL_FC_pct	C01D	VASODILATORS USED IN CARDIAC DISEASES	Model2	1508/116569	-1.50421	0.0419365	3.05861e-280
M_VLDL_FC_pct	C01E	OTHER CARDIAC PREPARATIONS	Model2	14927/103150	-0.0314969	0.0142967	0.0275905
M_VLDL_FC_pct	C02A	ANTIADRENERGIC AGENTS, CENTRALLY ACTING	Model2	268/117809	-0.428928	0.0988567	1.43326e-05
M_VLDL_FC_pct	C02C	ANTIADRENERGIC AGENTS, PERIPHERALLY ACTING	Model2	1503/116574	-0.60149	0.042225	5.2665e-46
M_VLDL_FC_pct	C02D	ARTERIOLAR SMOOTH MUSCLE, AGENTS ACTING ON	Model2	23/118054	-0.0426492	0.336841	0.899245
M_VLDL_FC_pct	C03A	LOW-CEILING DIURETICS, THIAZIDES	Model2	7184/110893	-0.472402	0.0200556	2.16374e-122
M_VLDL_FC_pct	C03B	LOW-CEILING DIURETICS, EXCL. THIAZIDES	Model2	411/117666	-0.564112	0.0799508	1.72623e-12
M_VLDL_FC_pct	C03C	HIGH-CEILING DIURETICS	Model2	1256/116821	-0.760351	0.0461588	6.76478e-61
M_VLDL_FC_pct	C03D	POTASSIUM-SPARING AGENTS	Model2	278/117799	-0.483256	0.0970778	6.43268e-07
M_VLDL_FC_pct	C03E	DIURETICS AND POTASSIUM-SPARING AGENTS IN COMBINATION	Model2	243/117834	-0.449261	0.103887	1.52981e-05
M_VLDL_FC_pct	C04A	PERIPHERAL VASODILATORS	Model2	42/118035	-0.615522	0.249286	0.0135452
M_VLDL_FC_pct	C05A	AGENTS FOR TREATMENT OF HEMORRHOIDS AND ANAL FISSURES FOR TOPICAL USE	Model2	2264/115813	-0.67834	0.0343482	1.13162e-86
M_VLDL_FC_pct	C05B	ANTIVARICOSE THERAPY	Model2	11/118066	-0.326083	0.48701	0.503138
M_VLDL_FC_pct	C05C	CAPILLARY STABILIZING AGENTS	Model2	10/118067	-0.308202	0.510809	0.546269
M_VLDL_FC_pct	C07A	BETA BLOCKING AGENTS	Model2	8027/110050	-0.962787	0.018839	0
M_VLDL_FC_pct	C07B	BETA BLOCKING AGENTS AND THIAZIDES	Model2	116/117961	-0.823939	0.150072	4.02098e-08
M_VLDL_FC_pct	C07C	BETA BLOCKING AGENTS AND OTHER DIURETICS	Model2	216/117861	-0.590052	0.110071	8.30777e-08
M_VLDL_FC_pct	C07D	BETA BLOCKING AGENTS, THIAZIDES AND OTHER DIURETICS	Model2	2/118075	1.07971	1.14204	0.344445
M_VLDL_FC_pct	C07F	BETA BLOCKING AGENTS AND OTHER ANTIHYPERTENSIVES	Model2	9/118068	-0.947864	0.538446	0.0783476
M_VLDL_FC_pct	C08C	SELECTIVE CALCIUM CHANNEL BLOCKERS WITH MAINLY VASCULAR EFFECTS	Model2	7631/110446	-0.662284	0.019479	3.73672e-252
M_VLDL_FC_pct	C08D	SELECTIVE CALCIUM CHANNEL BLOCKERS WITH DIRECT CARDIAC EFFECTS	Model2	1048/117029	-0.863467	0.0502505	4.26862e-66
M_VLDL_FC_pct	C08G	CALCIUM CHANNEL BLOCKERS AND DIURETICS	Model2	13/118064	-2.125	0.447946	2.09924e-06
M_VLDL_FC_pct	C09A	ACE INHIBITORS, PLAIN	Model2	11529/106548	-0.861343	0.0161281	0
M_VLDL_FC_pct	C09B	ACE INHIBITORS, COMBINATIONS	Model2	173/117904	-0.433591	0.122955	0.000421401
M_VLDL_FC_pct	C09C	ANGIOTENSIN II ANTAGONISTS, PLAIN	Model2	4792/113285	-0.703403	0.024096	1.1474e-186
M_VLDL_FC_pct	C09D	ANGIOTENSIN II ANTAGONISTS, COMBINATIONS	Model2	221/117856	-0.631054	0.108819	6.68299e-09
M_VLDL_FC_pct	C10A	LIPID MODIFYING AGENTS, PLAIN	Model2	23847/94230	-1.39584	0.0117197	0
M_VLDL_FC_pct	D01A	ANTIFUNGALS FOR TOPICAL USE	Model2	560/117517	-0.0778382	0.0684464	0.255451
M_VLDL_FC_pct	D01B	ANTIFUNGALS FOR SYSTEMIC USE	Model2	234/117843	0.0271287	0.1057	0.797444
M_VLDL_FC_pct	D02A	EMOLLIENTS AND PROTECTIVES	Model2	689/117388	-0.384785	0.0617648	4.68458e-10
M_VLDL_FC_pct	D04A	ANTIPRURITICS, INCL. ANTIHISTAMINES, ANESTHETICS, ETC.	Model2	41/118036	-0.212025	0.252304	0.400712
M_VLDL_FC_pct	D05A	ANTIPSORIATICS FOR TOPICAL USE	Model2	444/117633	-0.251394	0.0768088	0.00106449
M_VLDL_FC_pct	D05B	ANTIPSORIATICS FOR SYSTEMIC USE	Model2	20/118057	-0.552918	0.361161	0.125786
M_VLDL_FC_pct	D06A	ANTIBIOTICS FOR TOPICAL USE	Model2	421/117656	-0.128823	0.0788744	0.102415
M_VLDL_FC_pct	D06B	CHEMOTHERAPEUTICS FOR TOPICAL USE	Model2	235/117842	-0.00364719	0.105486	0.972419
M_VLDL_FC_pct	D07A	CORTICOSTEROIDS, PLAIN	Model2	4467/113610	-0.135751	0.0246735	3.76485e-08
M_VLDL_FC_pct	D07C	CORTICOSTEROIDS, COMBINATIONS WITH ANTIBIOTICS	Model2	152/117925	-0.129684	0.131106	0.322592
M_VLDL_FC_pct	D07X	CORTICOSTEROIDS, OTHER COMBINATIONS	Model2	1546/116531	-0.173764	0.0413766	2.67619e-05
M_VLDL_FC_pct	D08A	ANTISEPTICS AND DISINFECTANTS	Model2	40/118037	-0.515905	0.255439	0.043419
M_VLDL_FC_pct	D09A	MEDICATED DRESSINGS	Model2	26/118051	-0.3229	0.316807	0.308095
M_VLDL_FC_pct	D10A	ANTI-ACNE PREPARATIONS FOR TOPICAL USE	Model2	274/117803	-0.0758064	0.097684	0.437729
M_VLDL_FC_pct	D11A	OTHER DERMATOLOGICAL PREPARATIONS	Model2	5393/112684	-0.0258369	0.022637	0.253725
M_VLDL_FC_pct	G01A	ANTIINFECTIVES AND ANTISEPTICS, EXCL. COMBINATIONS WITH CORTICOSTEROIDS	Model2	800/117277	-0.0888656	0.0573317	0.121138
M_VLDL_FC_pct	G02B	CONTRACEPTIVES FOR TOPICAL USE	Model2	343/117734	-0.0426365	0.0876251	0.626558
M_VLDL_FC_pct	G02C	OTHER GYNECOLOGICALS	Model2	15077/103000	-0.0328578	0.0142417	0.0210478
M_VLDL_FC_pct	G03A	HORMONAL CONTRACEPTIVES FOR SYSTEMIC USE	Model2	1244/116833	-0.324777	0.0467115	3.59869e-12
M_VLDL_FC_pct	G03B	ANDROGENS	Model2	158/117919	-0.252605	0.12864	0.0495712
M_VLDL_FC_pct	G03C	ESTROGENS	Model2	2709/115368	-0.187271	0.0317208	3.56299e-09
M_VLDL_FC_pct	G03D	PROGESTOGENS	Model2	365/117712	-0.156203	0.0848747	0.0657123
M_VLDL_FC_pct	G03F	PROGESTOGENS AND ESTROGENS IN COMBINATION	Model2	1581/116496	-0.234049	0.041151	1.2917e-08
M_VLDL_FC_pct	G03G	GONADOTROPINS AND OTHER OVULATION STIMULANTS	Model2	4/118073	0.608743	0.807558	0.450967
M_VLDL_FC_pct	G03H	ANTIANDROGENS	Model2	32/118045	-1.04289	0.28561	0.000260897
M_VLDL_FC_pct	G03X	OTHER SEX HORMONES AND MODULATORS OF THE GENITAL SYSTEM	Model2	120/117957	-0.216123	0.147619	0.143181
M_VLDL_FC_pct	G04B	Urologicals	Model2	1740/116337	-0.294409	0.0391343	5.38933e-14
M_VLDL_FC_pct	G04C	DRUGS USED IN BENIGN PROSTATIC HYPERTROPHY	Model2	1624/116453	-0.197017	0.0408732	1.43591e-06
M_VLDL_FC_pct	H01A	ANTERIOR PITUITARY LOBE HORMONES AND ANALOGUES	Model2	26/118051	-0.984339	0.316784	0.00188856
M_VLDL_FC_pct	H01B	POSTERIOR PITUITARY LOBE HORMONES	Model2	35/118042	-0.345807	0.273051	0.205352
M_VLDL_FC_pct	H01C	HYPOTHALAMIC HORMONES	Model2	10/118067	-0.160459	0.510787	0.753415
M_VLDL_FC_pct	H02A	CORTICOSTEROIDS FOR SYSTEMIC USE, PLAIN	Model2	1352/116725	-0.139429	0.0442077	0.00161117
M_VLDL_FC_pct	H03A	THYROID PREPARATIONS	Model2	6546/111531	-0.134925	0.0208515	9.79091e-11
M_VLDL_FC_pct	H03B	ANTITHYROID PREPARATIONS	Model2	92/117985	0.015901	0.168467	0.924802
M_VLDL_FC_pct	H04A	GLYCOGENOLYTIC HORMONES	Model2	1/118076	-0.970251	1.61513	0.548023
M_VLDL_FC_pct	H05B	ANTI-PARATHYROID AGENTS	Model2	1/118076	-1.65064	1.61514	0.306792
M_VLDL_FC_pct	J01A	TETRACYCLINES	Model2	644/117433	-0.182564	0.0638305	0.00423538
M_VLDL_FC_pct	J01C	BETA-LACTAM ANTIBACTERIALS, PENICILLINS	Model2	333/117744	-0.206872	0.0886381	0.0196028
M_VLDL_FC_pct	J01D	OTHER BETA-LACTAM ANTIBACTERIALS	Model2	105/117972	-0.245829	0.157781	0.119227
M_VLDL_FC_pct	J01E	SULFONAMIDES AND TRIMETHOPRIM	Model2	150/117927	-0.13324	0.131982	0.312722
M_VLDL_FC_pct	J01F	MACROLIDES, LINCOSAMIDES AND STREPTOGRAMINS	Model2	159/117918	-0.0774117	0.128179	0.545888
M_VLDL_FC_pct	J01X	OTHER ANTIBACTERIALS	Model2	136/117941	-0.305912	0.138608	0.0273136
M_VLDL_FC_pct	J02A	ANTIMYCOTICS FOR SYSTEMIC USE	Model2	51/118026	0.0379647	0.226228	0.866728
M_VLDL_FC_pct	J04A	DRUGS FOR TREATMENT OF TUBERCULOSIS	Model2	3/118074	0.0212342	0.932563	0.981834
M_VLDL_FC_pct	J05A	DIRECT ACTING ANTIVIRALS	Model2	229/117848	-0.192044	0.106943	0.0725352
M_VLDL_FC_pct	J07B	VIRAL VACCINES	Model2	49/118028	-0.44853	0.230835	0.0520095
M_VLDL_FC_pct	L01A	ALKYLATING AGENTS	Model2	15/118062	-0.510316	0.417069	0.221115
M_VLDL_FC_pct	L01B	ANTIMETABOLITES	Model2	675/117402	-0.101563	0.0623806	0.103503
M_VLDL_FC_pct	L01X	OTHER ANTINEOPLASTIC AGENTS	Model2	171/117906	-0.418304	0.12363	0.000715887
M_VLDL_FC_pct	L02A	HORMONES AND RELATED AGENTS	Model2	134/117943	-0.213288	0.139621	0.12661
M_VLDL_FC_pct	L02B	HORMONE ANTAGONISTS AND RELATED AGENTS	Model2	829/117248	-0.307439	0.0564392	5.12561e-08
M_VLDL_FC_pct	L03A	IMMUNOSTIMULANTS	Model2	32/118045	-0.116177	0.285663	0.684235
M_VLDL_FC_pct	L04A	IMMUNOSUPPRESSANTS	Model2	1068/117009	-0.0808423	0.0496709	0.103621
M_VLDL_FC_pct	M01A	ANTIINFLAMMATORY AND ANTIRHEUMATIC PRODUCTS, NON-STEROIDS	Model2	25364/92713	-0.00307847	0.0115551	0.789919
M_VLDL_FC_pct	M01C	SPECIFIC ANTIRHEUMATIC AGENTS	Model2	9/118068	-0.389584	0.538384	0.469303
M_VLDL_FC_pct	M02A	TOPICAL PRODUCTS FOR JOINT AND MUSCULAR PAIN	Model2	17639/100438	-0.0472578	0.0133161	0.000386943
M_VLDL_FC_pct	M03B	MUSCLE RELAXANTS, CENTRALLY ACTING AGENTS	Model2	172/117905	0.0822973	0.123832	0.506316
M_VLDL_FC_pct	M03C	MUSCLE RELAXANTS, DIRECTLY ACTING AGENTS	Model2	2/118075	-0.842689	1.14215	0.460632
M_VLDL_FC_pct	M04A	ANTIGOUT PREPARATIONS	Model2	1427/116650	-1.01474	0.0432953	3.34461e-121
M_VLDL_FC_pct	M05B	DRUGS AFFECTING BONE STRUCTURE AND MINERALIZATION	Model2	2058/116019	0.0345665	0.0362365	0.34013
M_VLDL_FC_pct	N02A	OPIOIDS	Model2	6261/111816	-0.450386	0.0212099	7.03699e-100
M_VLDL_FC_pct	N02B	OTHER ANALGESICS AND ANTIPYRETICS	Model2	35187/82890	-0.546615	0.0103595	0
M_VLDL_FC_pct	N02C	ANTIMIGRAINE PREPARATIONS	Model2	1381/116696	-0.0110682	0.0438446	0.8007
M_VLDL_FC_pct	N03A	ANTIEPILEPTICS	Model2	2074/116003	-0.100282	0.0358369	0.00513817
M_VLDL_FC_pct	N04A	ANTICHOLINERGIC AGENTS	Model2	74/118003	-0.152431	0.187852	0.417113
M_VLDL_FC_pct	N04B	DOPAMINERGIC AGENTS	Model2	281/117796	-0.0228677	0.0965004	0.812681
M_VLDL_FC_pct	N05A	ANTIPSYCHOTICS	Model2	926/117151	-0.35102	0.053308	4.57533e-11
M_VLDL_FC_pct	N05B	ANXIOLYTICS	Model2	492/117585	-0.414267	0.0729802	1.37851e-08
M_VLDL_FC_pct	N05C	HYPNOTICS AND SEDATIVES	Model2	850/117227	-0.414039	0.0556406	1.00362e-13
M_VLDL_FC_pct	N06A	ANTIDEPRESSANTS	Model2	8800/109277	-0.265338	0.0180269	5.37888e-49
M_VLDL_FC_pct	N06B	PSYCHOSTIMULANTS, AGENTS USED FOR ADHD AND NOOTROPICS	Model2	23/118054	0.00791574	0.336855	0.981252
M_VLDL_FC_pct	N06C	PSYCHOLEPTICS AND PSYCHOANALEPTICS IN COMBINATION	Model2	27/118050	0.0808623	0.31092	0.794807
M_VLDL_FC_pct	N06D	ANTI-DEMENTIA DRUGS	Model2	650/117427	0.0160935	0.0636469	0.80038
M_VLDL_FC_pct	N07A	PARASYMPATHOMIMETICS	Model2	45/118032	-0.335828	0.240825	0.163171
M_VLDL_FC_pct	N07B	DRUGS USED IN ADDICTIVE DISORDERS	Model2	181/117896	-0.358095	0.120151	0.00287956
M_VLDL_FC_pct	N07C	ANTIVERTIGO PREPARATIONS	Model2	437/117640	-0.374637	0.0774635	1.32446e-06
M_VLDL_FC_pct	P01A	AGENTS AGAINST AMOEBIASIS AND OTHER PROTOZOAL DISEASES	Model2	55/118022	-0.0802951	0.217837	0.712426
M_VLDL_FC_pct	P01B	ANTIMALARIALS	Model2	1056/117021	-0.448651	0.0500232	3.03858e-19
M_VLDL_FC_pct	R01A	DECONGESTANTS AND OTHER NASAL PREPARATIONS FOR TOPICAL USE	Model2	5811/112266	-0.101191	0.0217615	3.323e-06
M_VLDL_FC_pct	R01B	NASAL DECONGESTANTS FOR SYSTEMIC USE	Model2	50/118027	0.112991	0.228473	0.620921
M_VLDL_FC_pct	R03A	ADRENERGICS, INHALANTS	Model2	7772/110305	-0.118561	0.0189962	4.35443e-10
M_VLDL_FC_pct	R03B	OTHER DRUGS FOR OBSTRUCTIVE AIRWAY DISEASES, INHALANTS	Model2	5288/112789	-0.139528	0.0227586	8.7719e-10
M_VLDL_FC_pct	R03C	ADRENERGICS FOR SYSTEMIC USE	Model2	5155/112922	-0.129428	0.0230407	1.94335e-08
M_VLDL_FC_pct	R03D	OTHER SYSTEMIC DRUGS FOR OBSTRUCTIVE AIRWAY DISEASES	Model2	420/117657	-0.189164	0.0790072	0.0166553
M_VLDL_FC_pct	R05C	EXPECTORANTS, EXCL. COMBINATIONS WITH COUGH SUPPRESSANTS	Model2	115/117962	-0.0990552	0.150725	0.511058
M_VLDL_FC_pct	R05D	COUGH SUPPRESSANTS, EXCL. COMBINATIONS WITH EXPECTORANTS	Model2	592/117485	-0.447157	0.0667155	2.05883e-11
M_VLDL_FC_pct	R06A	ANTIHISTAMINES FOR SYSTEMIC USE	Model2	3820/114257	-0.127663	0.0266037	1.59891e-06
M_VLDL_FC_pct	S01A	ANTIINFECTIVES	Model2	786/117291	-0.0474145	0.057818	0.412182
M_VLDL_FC_pct	S01B	ANTIINFLAMMATORY AGENTS	Model2	4014/114063	-0.0794742	0.0260244	0.00225991
M_VLDL_FC_pct	S01C	ANTIINFLAMMATORY AGENTS AND ANTIINFECTIVES IN COMBINATION	Model2	1204/116873	-0.169009	0.046815	0.00030616
M_VLDL_FC_pct	S01E	ANTIGLAUCOMA PREPARATIONS AND MIOTICS	Model2	1390/116687	-0.148291	0.0436709	0.000684895
M_VLDL_FC_pct	S01F	MYDRIATICS AND CYCLOPLEGICS	Model2	24/118053	-0.701581	0.32973	0.0333606
M_VLDL_FC_pct	S01G	DECONGESTANTS AND ANTIALLERGICS	Model2	372/117705	-0.156941	0.0838965	0.0613961
M_VLDL_FC_pct	S01K	SURGICAL AIDS	Model2	245/117832	-0.318789	0.103382	0.00204564
M_VLDL_FC_pct	S01X	OTHER OPHTHALMOLOGICALS	Model2	1116/116961	-0.0674581	0.0486684	0.165726
M_VLDL_FC_pct	S02A	ANTIINFECTIVES	Model2	112/117965	0.161088	0.152705	0.291473
M_VLDL_FC_pct	S02B	CORTICOSTEROIDS	Model2	1268/116809	-0.159854	0.045633	0.000460135
M_VLDL_FC_pct	S02C	CORTICOSTEROIDS AND ANTIINFECTIVES IN COMBINATION	Model2	74/118003	-0.168043	0.18782	0.370948
M_VLDL_FC_pct	S03A	ANTIINFECTIVES	Model2	104/117973	0.0785761	0.158452	0.619966
M_VLDL_FC_pct	S03C	CORTICOSTEROIDS AND ANTIINFECTIVES IN COMBINATION	Model2	5/118072	-0.0459437	0.722322	0.949284
M_VLDL_FC_pct	V03A	ALL OTHER THERAPEUTIC PRODUCTS	Model2	256/117821	-0.5931	0.101085	4.44058e-09
M_VLDL_FC_pct	V06D	OTHER NUTRIENTS	Model2	150/117927	-0.110431	0.132011	0.402857
M_VLDL_FC_pct	A07A	INTESTINAL ANTIINFECTIVES	Model2	23/118054	-0.119348	0.336833	0.723097
M_VLDL_FC_pct	B05C	IRRIGATING SOLUTIONS	Model2	108/117969	-0.127158	0.155522	0.413575
M_VLDL_FC_pct	J01G	AMINOGLYCOSIDE ANTIBACTERIALS	Model2	2/118075	0.702468	1.14202	0.538483
M_VLDL_FC_pct	R02A	THROAT PREPARATIONS	Model2	14433/103644	-0.0207259	0.0145166	0.15337
M_VLDL_FC_pct	S03B	CORTICOSTEROIDS	Model2	954/117123	-0.145584	0.0525453	0.00559567
M_VLDL_FC_pct	C01C	CARDIAC STIMULANTS EXCL. CARDIAC GLYCOSIDES	Model2	29/118048	-0.138906	0.299962	0.643308
M_VLDL_FC_pct	G02A	OXYTOCICS	Model2	5/118072	0.146598	0.72253	0.839217
M_VLDL_FC_pct	V04C	OTHER DIAGNOSTIC AGENTS	Model2	36/118041	-0.330614	0.269261	0.219502
M_VLDL_FC_pct	D02B	PROTECTIVES AGAINST UV-RADIATION	Model2	11/118066	-0.543929	0.487067	0.264106
M_VLDL_FC_pct	D03A	CICATRIZANTS	Model2	6/118071	-0.0814249	0.659457	0.901733
M_VLDL_FC_pct	D03B	ENZYMES	Model2	23/118054	-0.0355219	0.336933	0.916037
M_VLDL_FC_pct	M09A	OTHER DRUGS FOR DISORDERS OF THE MUSCULO-SKELETAL SYSTEM	Model2	23/118054	-0.0355219	0.336933	0.916037
M_VLDL_FC_pct	J01B	AMPHENICOLS	Model2	4/118073	0.5794	0.807581	0.473097
M_VLDL_FC_pct	D10B	ANTI-ACNE PREPARATIONS FOR SYSTEMIC USE	Model2	1/118076	-0.987177	1.61511	0.541058
M_VLDL_FC_pct	J04B	DRUGS FOR TREATMENT OF LEPRA	Model2	13/118064	-0.144041	0.447975	0.747803
M_VLDL_FC_pct	J01M	QUINOLONE ANTIBACTERIALS	Model2	61/118016	0.0847035	0.206854	0.682186
M_VLDL_FC_pct	N01A	ANESTHETICS, GENERAL	Model2	40/118037	-0.94889	0.255458	0.00020372
M_VLDL_FC_pct	P03A	ECTOPARASITICIDES, INCL. SCABICIDES	Model2	11/118066	0.537015	0.487053	0.270211
M_VLDL_TG_pct	A01A	STOMATOLOGICAL PREPARATIONS	Model2	17021/101056	4.13547	0.064978	0
M_VLDL_TG_pct	A02A	ANTACIDS	Model2	256/117821	2.35605	0.481134	9.75076e-07
M_VLDL_TG_pct	A02B	DRUGS FOR PEPTIC ULCER AND GASTRO-OESOPHAGEAL REFLUX DISEASE (GORD)	Model2	13978/104099	1.84555	0.0704102	5.35366e-151
M_VLDL_TG_pct	A03A	Drugs for functional gastrointestinal disorders	Model2	1031/117046	2.12312	0.240687	1.14858e-18
M_VLDL_TG_pct	A03B	BELLADONNA AND DERIVATIVES, PLAIN	Model2	139/117938	3.33782	0.652436	3.12671e-07
M_VLDL_TG_pct	A03C	ANTISPASMODICS IN COMBINATION WITH PSYCHOLEPTICS	Model2	12/118065	1.97012	2.21963	0.374763
M_VLDL_TG_pct	A03F	PROPULSIVES	Model2	384/117693	1.5815	0.392981	5.71654e-05
M_VLDL_TG_pct	A04A	ANTIEMETICS AND ANTINAUSEANTS	Model2	26/118051	2.75217	1.50777	0.0679536
M_VLDL_TG_pct	A05A	BILE THERAPY	Model2	65/118012	-2.86654	0.953828	0.00265369
M_VLDL_TG_pct	A06A	Drugs for constipation	Model2	2000/116077	1.28767	0.173895	1.32144e-13
M_VLDL_TG_pct	A07D	ANTIPROPULSIVES	Model2	456/117621	4.69624	0.360604	9.5959e-39
M_VLDL_TG_pct	A07E	INTESTINAL ANTIINFLAMMATORY AGENTS	Model2	3909/114168	0.446733	0.125203	0.000359754
M_VLDL_TG_pct	A08A	ANTIOBESITY PREPARATIONS, EXCL. DIET PRODUCTS	Model2	303/117774	1.34836	0.444331	0.00240919
M_VLDL_TG_pct	A09A	DIGESTIVES, INCL. ENZYMES	Model2	74/118003	3.63776	0.893953	4.71857e-05
M_VLDL_TG_pct	A10A	INSULINS AND ANALOGUES	Model2	1275/116802	5.95672	0.216522	4.3642e-166
M_VLDL_TG_pct	A10B	BLOOD GLUCOSE LOWERING DRUGS, EXCL. INSULINS	Model2	3841/114236	8.88629	0.12666	0
M_VLDL_TG_pct	A11A	MULTIVITAMINS, COMBINATIONS	Model2	1726/116351	0.383665	0.187337	0.0405624
M_VLDL_TG_pct	A11B	MULTIVITAMINS, PLAIN	Model2	3729/114348	0.3323	0.128591	0.00976293
M_VLDL_TG_pct	A11C	VITAMIN A AND D, INCL. COMBINATIONS OF THE TWO	Model2	7247/110830	-0.175232	0.0945663	0.0638833
M_VLDL_TG_pct	A11D	VITAMIN B1, PLAIN AND IN COMBINATION WITH VITAMIN B6 AND B12	Model2	199/117878	0.326121	0.545754	0.550134
M_VLDL_TG_pct	A11E	VITAMIN B-COMPLEX, INCL. COMBINATIONS	Model2	871/117206	0.62921	0.261791	0.0162414
M_VLDL_TG_pct	A11G	ASCORBIC ACID (VITAMIN C), INCL. COMBINATIONS	Model2	1906/116171	0.0888298	0.178114	0.617975
M_VLDL_TG_pct	A11H	OTHER PLAIN VITAMIN PREPARATIONS	Model2	615/117462	0.103552	0.311349	0.739443
M_VLDL_TG_pct	A11J	OTHER VITAMIN PRODUCTS, COMBINATIONS	Model2	159/117918	0.482318	0.610408	0.429438
M_VLDL_TG_pct	A12A	CALCIUM	Model2	4447/113630	0.21199	0.119376	0.0757661
M_VLDL_TG_pct	A12B	POTASSIUM	Model2	87/117990	1.51669	0.824555	0.0658575
M_VLDL_TG_pct	A12C	OTHER MINERAL SUPPLEMENTS	Model2	1297/116780	0.333156	0.215139	0.121489
M_VLDL_TG_pct	A16A	OTHER ALIMENTARY TRACT AND METABOLISM PRODUCTS	Model2	4/118073	-0.609097	3.84437	0.874112
M_VLDL_TG_pct	B01A	ANTITHROMBOTIC AGENTS	Model2	18020/100057	4.24119	0.0638846	0
M_VLDL_TG_pct	B02A	ANTIFIBRINOLYTICS	Model2	142/117935	-0.44638	0.646346	0.489805
M_VLDL_TG_pct	B02B	VITAMIN K AND OTHER HEMOSTATICS	Model2	46/118031	0.39176	1.13367	0.729669
M_VLDL_TG_pct	B03A	IRON PREPARATIONS	Model2	1223/116854	1.31072	0.221448	3.25088e-09
M_VLDL_TG_pct	B03B	VITAMIN B12 AND FOLIC ACID	Model2	1646/116431	1.96386	0.191038	8.88842e-25
M_VLDL_TG_pct	B03X	OTHER ANTIANEMIC PREPARATIONS	Model2	30/118047	2.64528	1.40374	0.0595069
M_VLDL_TG_pct	B05X	I.V. SOLUTION ADDITIVES	Model2	38/118039	2.02328	1.24761	0.104865
M_VLDL_TG_pct	C01A	CARDIAC GLYCOSIDES	Model2	282/117795	3.89139	0.458811	2.24891e-17
M_VLDL_TG_pct	C01B	ANTIARRHYTHMICS, CLASS I AND III	Model2	308/117769	0.93522	0.438836	0.03308
M_VLDL_TG_pct	C01D	VASODILATORS USED IN CARDIAC DISEASES	Model2	1508/116569	6.90522	0.199666	9.01485e-261
M_VLDL_TG_pct	C01E	OTHER CARDIAC PREPARATIONS	Model2	14927/103150	0.197406	0.068042	0.00371754
M_VLDL_TG_pct	C02A	ANTIADRENERGIC AGENTS, CENTRALLY ACTING	Model2	268/117809	2.07333	0.470492	1.05032e-05
M_VLDL_TG_pct	C02C	ANTIADRENERGIC AGENTS, PERIPHERALLY ACTING	Model2	1503/116574	2.70941	0.200981	2.17416e-41
M_VLDL_TG_pct	C02D	ARTERIOLAR SMOOTH MUSCLE, AGENTS ACTING ON	Model2	23/118054	0.14609	1.60314	0.927392
M_VLDL_TG_pct	C03A	LOW-CEILING DIURETICS, THIAZIDES	Model2	7184/110893	2.29065	0.0954432	5.59897e-127
M_VLDL_TG_pct	C03B	LOW-CEILING DIURETICS, EXCL. THIAZIDES	Model2	411/117666	2.64389	0.380516	3.7196e-12
M_VLDL_TG_pct	C03C	HIGH-CEILING DIURETICS	Model2	1256/116821	3.64343	0.219682	1.05074e-61
M_VLDL_TG_pct	C03D	POTASSIUM-SPARING AGENTS	Model2	278/117799	2.30815	0.462027	5.87017e-07
M_VLDL_TG_pct	C03E	DIURETICS AND POTASSIUM-SPARING AGENTS IN COMBINATION	Model2	243/117834	2.22043	0.494429	7.09883e-06
M_VLDL_TG_pct	C04A	PERIPHERAL VASODILATORS	Model2	42/118035	2.71475	1.18644	0.0221308
M_VLDL_TG_pct	C05A	AGENTS FOR TREATMENT OF HEMORRHOIDS AND ANAL FISSURES FOR TOPICAL USE	Model2	2264/115813	3.16195	0.163486	3.28017e-83
M_VLDL_TG_pct	C05B	ANTIVARICOSE THERAPY	Model2	11/118066	0.771429	2.31785	0.73927
M_VLDL_TG_pct	C05C	CAPILLARY STABILIZING AGENTS	Model2	10/118067	1.66816	2.43111	0.492606
M_VLDL_TG_pct	C07A	BETA BLOCKING AGENTS	Model2	8027/110050	4.51303	0.0896909	0
M_VLDL_TG_pct	C07B	BETA BLOCKING AGENTS AND THIAZIDES	Model2	116/117961	3.94483	0.714243	3.33801e-08
M_VLDL_TG_pct	C07C	BETA BLOCKING AGENTS AND OTHER DIURETICS	Model2	216/117861	2.98413	0.523858	1.22611e-08
M_VLDL_TG_pct	C07D	BETA BLOCKING AGENTS, THIAZIDES AND OTHER DIURETICS	Model2	2/118075	-5.57549	5.43537	0.304998
M_VLDL_TG_pct	C07F	BETA BLOCKING AGENTS AND OTHER ANTIHYPERTENSIVES	Model2	9/118068	4.89138	2.56265	0.0563001
M_VLDL_TG_pct	C08C	SELECTIVE CALCIUM CHANNEL BLOCKERS WITH MAINLY VASCULAR EFFECTS	Model2	7631/110446	3.00425	0.0927489	3.7221e-229
M_VLDL_TG_pct	C08D	SELECTIVE CALCIUM CHANNEL BLOCKERS WITH DIRECT CARDIAC EFFECTS	Model2	1048/117029	3.88979	0.239191	2.12239e-59
M_VLDL_TG_pct	C08G	CALCIUM CHANNEL BLOCKERS AND DIURETICS	Model2	13/118064	9.95267	2.13194	3.03939e-06
M_VLDL_TG_pct	C09A	ACE INHIBITORS, PLAIN	Model2	11529/106548	3.95017	0.0768253	0
M_VLDL_TG_pct	C09B	ACE INHIBITORS, COMBINATIONS	Model2	173/117904	2.05818	0.585188	0.000436418
M_VLDL_TG_pct	C09C	ANGIOTENSIN II ANTAGONISTS, PLAIN	Model2	4792/113285	3.28491	0.114697	8.85757e-180
M_VLDL_TG_pct	C09D	ANGIOTENSIN II ANTAGONISTS, COMBINATIONS	Model2	221/117856	2.85384	0.517914	3.59053e-08
M_VLDL_TG_pct	C10A	LIPID MODIFYING AGENTS, PLAIN	Model2	23847/94230	6.40115	0.0560176	0
M_VLDL_TG_pct	D01A	ANTIFUNGALS FOR TOPICAL USE	Model2	560/117517	0.276412	0.325761	0.396155
M_VLDL_TG_pct	D01B	ANTIFUNGALS FOR SYSTEMIC USE	Model2	234/117843	-0.228585	0.503062	0.64955
M_VLDL_TG_pct	D02A	EMOLLIENTS AND PROTECTIVES	Model2	689/117388	1.73148	0.293965	3.87055e-09
M_VLDL_TG_pct	D04A	ANTIPRURITICS, INCL. ANTIHISTAMINES, ANESTHETICS, ETC.	Model2	41/118036	1.26282	1.2008	0.292963
M_VLDL_TG_pct	D05A	ANTIPSORIATICS FOR TOPICAL USE	Model2	444/117633	1.17046	0.365561	0.00136601
M_VLDL_TG_pct	D05B	ANTIPSORIATICS FOR SYSTEMIC USE	Model2	20/118057	2.73256	1.71889	0.1119
M_VLDL_TG_pct	D06A	ANTIBIOTICS FOR TOPICAL USE	Model2	421/117656	0.667848	0.37539	0.0752292
M_VLDL_TG_pct	D06B	CHEMOTHERAPEUTICS FOR TOPICAL USE	Model2	235/117842	0.0693615	0.502045	0.890116
M_VLDL_TG_pct	D07A	CORTICOSTEROIDS, PLAIN	Model2	4467/113610	0.663017	0.117429	1.64497e-08
M_VLDL_TG_pct	D07C	CORTICOSTEROIDS, COMBINATIONS WITH ANTIBIOTICS	Model2	152/117925	0.739619	0.623979	0.23589
M_VLDL_TG_pct	D07X	CORTICOSTEROIDS, OTHER COMBINATIONS	Model2	1546/116531	0.942982	0.196921	1.68133e-06
M_VLDL_TG_pct	D08A	ANTISEPTICS AND DISINFECTANTS	Model2	40/118037	2.38602	1.21573	0.0496915
M_VLDL_TG_pct	D09A	MEDICATED DRESSINGS	Model2	26/118051	1.31502	1.5078	0.38313
M_VLDL_TG_pct	D10A	ANTI-ACNE PREPARATIONS FOR TOPICAL USE	Model2	274/117803	0.325514	0.464912	0.483827
M_VLDL_TG_pct	D11A	OTHER DERMATOLOGICAL PREPARATIONS	Model2	5393/112684	0.181408	0.107737	0.0922212
M_VLDL_TG_pct	G01A	ANTIINFECTIVES AND ANTISEPTICS, EXCL. COMBINATIONS WITH CORTICOSTEROIDS	Model2	800/117277	0.441616	0.272861	0.105566
M_VLDL_TG_pct	G02B	CONTRACEPTIVES FOR TOPICAL USE	Model2	343/117734	-0.134635	0.417039	0.746821
M_VLDL_TG_pct	G02C	OTHER GYNECOLOGICALS	Model2	15077/103000	0.207781	0.0677799	0.00217342
M_VLDL_TG_pct	G03A	HORMONAL CONTRACEPTIVES FOR SYSTEMIC USE	Model2	1244/116833	1.38172	0.222325	5.1538e-10
M_VLDL_TG_pct	G03B	ANDROGENS	Model2	158/117919	1.06129	0.612243	0.0830186
M_VLDL_TG_pct	G03C	ESTROGENS	Model2	2709/115368	1.06507	0.150961	1.73158e-12
M_VLDL_TG_pct	G03D	PROGESTOGENS	Model2	365/117712	0.223414	0.403953	0.580217
M_VLDL_TG_pct	G03F	PROGESTOGENS AND ESTROGENS IN COMBINATION	Model2	1581/116496	1.07765	0.195853	3.75541e-08
M_VLDL_TG_pct	G03G	GONADOTROPINS AND OTHER OVULATION STIMULANTS	Model2	4/118073	-3.76233	3.84344	0.327633
M_VLDL_TG_pct	G03H	ANTIANDROGENS	Model2	32/118045	5.44838	1.3593	6.12155e-05
M_VLDL_TG_pct	G03X	OTHER SEX HORMONES AND MODULATORS OF THE GENITAL SYSTEM	Model2	120/117957	1.06829	0.702571	0.128378
M_VLDL_TG_pct	G04B	Urologicals	Model2	1740/116337	1.34548	0.186257	5.08616e-13
M_VLDL_TG_pct	G04C	DRUGS USED IN BENIGN PROSTATIC HYPERTROPHY	Model2	1624/116453	0.749256	0.194536	0.000117463
M_VLDL_TG_pct	H01A	ANTERIOR PITUITARY LOBE HORMONES AND ANALOGUES	Model2	26/118051	4.60702	1.50769	0.00224595
M_VLDL_TG_pct	H01B	POSTERIOR PITUITARY LOBE HORMONES	Model2	35/118042	1.61803	1.29955	0.213108
M_VLDL_TG_pct	H01C	HYPOTHALAMIC HORMONES	Model2	10/118067	0.0888595	2.43101	0.970842
M_VLDL_TG_pct	H02A	CORTICOSTEROIDS FOR SYSTEMIC USE, PLAIN	Model2	1352/116725	0.803571	0.210396	0.000133882
M_VLDL_TG_pct	H03A	THYROID PREPARATIONS	Model2	6546/111531	0.66176	0.0992385	2.59776e-11
M_VLDL_TG_pct	H03B	ANTITHYROID PREPARATIONS	Model2	92/117985	-0.0251162	0.801793	0.97501
M_VLDL_TG_pct	H04A	GLYCOGENOLYTIC HORMONES	Model2	1/118076	4.56449	7.68694	0.552648
M_VLDL_TG_pct	H05B	ANTI-PARATHYROID AGENTS	Model2	1/118076	6.41697	7.68701	0.403843
M_VLDL_TG_pct	J01A	TETRACYCLINES	Model2	644/117433	0.943411	0.30379	0.00190019
M_VLDL_TG_pct	J01C	BETA-LACTAM ANTIBACTERIALS, PENICILLINS	Model2	333/117744	0.88866	0.421861	0.0351612
M_VLDL_TG_pct	J01D	OTHER BETA-LACTAM ANTIBACTERIALS	Model2	105/117972	0.98241	0.750936	0.190792
M_VLDL_TG_pct	J01E	SULFONAMIDES AND TRIMETHOPRIM	Model2	150/117927	0.629401	0.628149	0.316349
M_VLDL_TG_pct	J01F	MACROLIDES, LINCOSAMIDES AND STREPTOGRAMINS	Model2	159/117918	0.410756	0.610047	0.500747
M_VLDL_TG_pct	J01X	OTHER ANTIBACTERIALS	Model2	136/117941	1.37784	0.659683	0.0367429
M_VLDL_TG_pct	J02A	ANTIMYCOTICS FOR SYSTEMIC USE	Model2	51/118026	-0.430066	1.0767	0.689576
M_VLDL_TG_pct	J04A	DRUGS FOR TREATMENT OF TUBERCULOSIS	Model2	3/118074	-1.13652	4.43839	0.797901
M_VLDL_TG_pct	J05A	DIRECT ACTING ANTIVIRALS	Model2	229/117848	1.07458	0.508976	0.0347521
M_VLDL_TG_pct	J07B	VIRAL VACCINES	Model2	49/118028	2.19691	1.09862	0.045536
M_VLDL_TG_pct	L01A	ALKYLATING AGENTS	Model2	15/118062	3.74606	1.98496	0.059133
M_VLDL_TG_pct	L01B	ANTIMETABOLITES	Model2	675/117402	0.573844	0.29689	0.0532566
M_VLDL_TG_pct	L01X	OTHER ANTINEOPLASTIC AGENTS	Model2	171/117906	1.97746	0.588399	0.000777568
M_VLDL_TG_pct	L02A	HORMONES AND RELATED AGENTS	Model2	134/117943	1.21186	0.664503	0.0681985
M_VLDL_TG_pct	L02B	HORMONE ANTAGONISTS AND RELATED AGENTS	Model2	829/117248	1.63568	0.268605	1.13596e-09
M_VLDL_TG_pct	L03A	IMMUNOSTIMULANTS	Model2	32/118045	0.950474	1.35957	0.484491
M_VLDL_TG_pct	L04A	IMMUNOSUPPRESSANTS	Model2	1068/117009	0.506435	0.236399	0.0321724
M_VLDL_TG_pct	M01A	ANTIINFLAMMATORY AND ANTIRHEUMATIC PRODUCTS, NON-STEROIDS	Model2	25364/92713	0.0808499	0.0549944	0.141525
M_VLDL_TG_pct	M01C	SPECIFIC ANTIRHEUMATIC AGENTS	Model2	9/118068	2.91771	2.56235	0.254837
M_VLDL_TG_pct	M02A	TOPICAL PRODUCTS FOR JOINT AND MUSCULAR PAIN	Model2	17639/100438	0.295104	0.0633733	3.21821e-06
M_VLDL_TG_pct	M03B	MUSCLE RELAXANTS, CENTRALLY ACTING AGENTS	Model2	172/117905	-0.2011	0.589362	0.732941
M_VLDL_TG_pct	M03C	MUSCLE RELAXANTS, DIRECTLY ACTING AGENTS	Model2	2/118075	3.20867	5.4359	0.555008
M_VLDL_TG_pct	M04A	ANTIGOUT PREPARATIONS	Model2	1427/116650	4.8874	0.206046	4.3886e-124
M_VLDL_TG_pct	M05B	DRUGS AFFECTING BONE STRUCTURE AND MINERALIZATION	Model2	2058/116019	-0.107971	0.172463	0.531282
M_VLDL_TG_pct	N02A	OPIOIDS	Model2	6261/111816	2.2437	0.100927	2.89903e-109
M_VLDL_TG_pct	N02B	OTHER ANALGESICS AND ANTIPYRETICS	Model2	35187/82890	2.57201	0.0493177	0
M_VLDL_TG_pct	N02C	ANTIMIGRAINE PREPARATIONS	Model2	1381/116696	0.141376	0.208671	0.498087
M_VLDL_TG_pct	N03A	ANTIEPILEPTICS	Model2	2074/116003	0.551862	0.170558	0.00121412
M_VLDL_TG_pct	N04A	ANTICHOLINERGIC AGENTS	Model2	74/118003	0.635723	0.894051	0.477049
M_VLDL_TG_pct	N04B	DOPAMINERGIC AGENTS	Model2	281/117796	-0.0496641	0.459279	0.913889
M_VLDL_TG_pct	N05A	ANTIPSYCHOTICS	Model2	926/117151	1.80893	0.253703	1.00862e-12
M_VLDL_TG_pct	N05B	ANXIOLYTICS	Model2	492/117585	2.21416	0.347326	1.83767e-10
M_VLDL_TG_pct	N05C	HYPNOTICS AND SEDATIVES	Model2	850/117227	2.15685	0.264801	3.82312e-16
M_VLDL_TG_pct	N06A	ANTIDEPRESSANTS	Model2	8800/109277	1.40669	0.0857773	2.25698e-60
M_VLDL_TG_pct	N06B	PSYCHOSTIMULANTS, AGENTS USED FOR ADHD AND NOOTROPICS	Model2	23/118054	-0.124694	1.60321	0.938005
M_VLDL_TG_pct	N06C	PSYCHOLEPTICS AND PSYCHOANALEPTICS IN COMBINATION	Model2	27/118050	-0.491155	1.47978	0.739956
M_VLDL_TG_pct	N06D	ANTI-DEMENTIA DRUGS	Model2	650/117427	-0.037224	0.302918	0.902198
M_VLDL_TG_pct	N07A	PARASYMPATHOMIMETICS	Model2	45/118032	1.21155	1.14617	0.290496
M_VLDL_TG_pct	N07B	DRUGS USED IN ADDICTIVE DISORDERS	Model2	181/117896	1.74348	0.57184	0.00229742
M_VLDL_TG_pct	N07C	ANTIVERTIGO PREPARATIONS	Model2	437/117640	1.83972	0.368673	6.04326e-07
M_VLDL_TG_pct	P01A	AGENTS AGAINST AMOEBIASIS AND OTHER PROTOZOAL DISEASES	Model2	55/118022	0.287768	1.03676	0.781348
M_VLDL_TG_pct	P01B	ANTIMALARIALS	Model2	1056/117021	2.12903	0.238078	3.85579e-19
M_VLDL_TG_pct	R01A	DECONGESTANTS AND OTHER NASAL PREPARATIONS FOR TOPICAL USE	Model2	5811/112266	0.516441	0.103569	6.15898e-07
M_VLDL_TG_pct	R01B	NASAL DECONGESTANTS FOR SYSTEMIC USE	Model2	50/118027	-0.458755	1.08738	0.673107
M_VLDL_TG_pct	R03A	ADRENERGICS, INHALANTS	Model2	7772/110305	0.525475	0.0904115	6.1874e-09
M_VLDL_TG_pct	R03B	OTHER DRUGS FOR OBSTRUCTIVE AIRWAY DISEASES, INHALANTS	Model2	5288/112789	0.645603	0.108317	2.52461e-09
M_VLDL_TG_pct	R03C	ADRENERGICS FOR SYSTEMIC USE	Model2	5155/112922	0.588884	0.10966	7.88486e-08
M_VLDL_TG_pct	R03D	OTHER SYSTEMIC DRUGS FOR OBSTRUCTIVE AIRWAY DISEASES	Model2	420/117657	0.837812	0.376024	0.0258769
M_VLDL_TG_pct	R05C	EXPECTORANTS, EXCL. COMBINATIONS WITH COUGH SUPPRESSANTS	Model2	115/117962	0.171371	0.717353	0.811188
M_VLDL_TG_pct	R05D	COUGH SUPPRESSANTS, EXCL. COMBINATIONS WITH EXPECTORANTS	Model2	592/117485	2.29611	0.317512	4.80378e-13
M_VLDL_TG_pct	R06A	ANTIHISTAMINES FOR SYSTEMIC USE	Model2	3820/114257	0.635704	0.126615	5.15404e-07
M_VLDL_TG_pct	S01A	ANTIINFECTIVES	Model2	786/117291	0.279004	0.275176	0.310627
M_VLDL_TG_pct	S01B	ANTIINFLAMMATORY AGENTS	Model2	4014/114063	0.515591	0.123855	3.14512e-05
M_VLDL_TG_pct	S01C	ANTIINFLAMMATORY AGENTS AND ANTIINFECTIVES IN COMBINATION	Model2	1204/116873	0.919564	0.222805	3.67444e-05
M_VLDL_TG_pct	S01E	ANTIGLAUCOMA PREPARATIONS AND MIOTICS	Model2	1390/116687	0.670345	0.207846	0.00125917
M_VLDL_TG_pct	S01F	MYDRIATICS AND CYCLOPLEGICS	Model2	24/118053	3.45573	1.5693	0.0276614
M_VLDL_TG_pct	S01G	DECONGESTANTS AND ANTIALLERGICS	Model2	372/117705	0.734708	0.399293	0.0657674
M_VLDL_TG_pct	S01K	SURGICAL AIDS	Model2	245/117832	1.63014	0.49203	0.000922991
M_VLDL_TG_pct	S01X	OTHER OPHTHALMOLOGICALS	Model2	1116/116961	0.370703	0.231629	0.109509
M_VLDL_TG_pct	S02A	ANTIINFECTIVES	Model2	112/117965	-0.62787	0.726776	0.387638
M_VLDL_TG_pct	S02B	CORTICOSTEROIDS	Model2	1268/116809	0.853367	0.21718	8.52406e-05
M_VLDL_TG_pct	S02C	CORTICOSTEROIDS AND ANTIINFECTIVES IN COMBINATION	Model2	74/118003	0.943317	0.893901	0.291299
M_VLDL_TG_pct	S03A	ANTIINFECTIVES	Model2	104/117973	-0.267378	0.754127	0.722925
M_VLDL_TG_pct	S03C	CORTICOSTEROIDS AND ANTIINFECTIVES IN COMBINATION	Model2	5/118072	-0.00323507	3.43778	0.999249
M_VLDL_TG_pct	V03A	ALL OTHER THERAPEUTIC PRODUCTS	Model2	256/117821	2.86033	0.481098	2.76509e-09
M_VLDL_TG_pct	V06D	OTHER NUTRIENTS	Model2	150/117927	0.566793	0.628286	0.366992
M_VLDL_TG_pct	A07A	INTESTINAL ANTIINFECTIVES	Model2	23/118054	0.345284	1.60311	0.829468
M_VLDL_TG_pct	B05C	IRRIGATING SOLUTIONS	Model2	108/117969	0.473802	0.740186	0.522101
M_VLDL_TG_pct	J01G	AMINOGLYCOSIDE ANTIBACTERIALS	Model2	2/118075	-2.9958	5.43528	0.581513
M_VLDL_TG_pct	R02A	THROAT PREPARATIONS	Model2	14433/103644	0.150218	0.0690887	0.0296862
M_VLDL_TG_pct	S03B	CORTICOSTEROIDS	Model2	954/117123	0.84898	0.250077	0.000686831
M_VLDL_TG_pct	C01C	CARDIAC STIMULANTS EXCL. CARDIAC GLYCOSIDES	Model2	29/118048	0.868689	1.42762	0.542867
M_VLDL_TG_pct	G02A	OXYTOCICS	Model2	5/118072	-1.7926	3.43877	0.602164
M_VLDL_TG_pct	V04C	OTHER DIAGNOSTIC AGENTS	Model2	36/118041	1.3079	1.28151	0.307448
M_VLDL_TG_pct	D02B	PROTECTIVES AGAINST UV-RADIATION	Model2	11/118066	2.34537	2.31812	0.311658
M_VLDL_TG_pct	D03A	CICATRIZANTS	Model2	6/118071	0.302426	3.13859	0.923237
M_VLDL_TG_pct	D03B	ENZYMES	Model2	23/118054	-0.144094	1.60358	0.928401
M_VLDL_TG_pct	M09A	OTHER DRUGS FOR DISORDERS OF THE MUSCULO-SKELETAL SYSTEM	Model2	23/118054	-0.144094	1.60358	0.928401
M_VLDL_TG_pct	J01B	AMPHENICOLS	Model2	4/118073	-3.33711	3.84355	0.385267
M_VLDL_TG_pct	D10B	ANTI-ACNE PREPARATIONS FOR SYSTEMIC USE	Model2	1/118076	5.3821	7.68684	0.483822
M_VLDL_TG_pct	J04B	DRUGS FOR TREATMENT OF LEPRA	Model2	13/118064	0.509909	2.13207	0.810981
M_VLDL_TG_pct	J01M	QUINOLONE ANTIBACTERIALS	Model2	61/118016	-0.240995	0.984493	0.806619
M_VLDL_TG_pct	N01A	ANESTHETICS, GENERAL	Model2	40/118037	4.38393	1.21582	0.000311375
M_VLDL_TG_pct	P03A	ECTOPARASITICIDES, INCL. SCABICIDES	Model2	11/118066	-2.3271	2.31806	0.315429
S_VLDL_PL_pct	A01A	STOMATOLOGICAL PREPARATIONS	Model2	17021/101056	-0.984989	0.0164222	0
S_VLDL_PL_pct	A02A	ANTACIDS	Model2	256/117821	-0.64872	0.121371	9.06269e-08
S_VLDL_PL_pct	A02B	DRUGS FOR PEPTIC ULCER AND GASTRO-OESOPHAGEAL REFLUX DISEASE (GORD)	Model2	13978/104099	-0.46454	0.0177623	2.44433e-150
S_VLDL_PL_pct	A03A	Drugs for functional gastrointestinal disorders	Model2	1031/117046	-0.495052	0.0607199	3.58345e-16
S_VLDL_PL_pct	A03B	BELLADONNA AND DERIVATIVES, PLAIN	Model2	139/117938	-0.880126	0.164586	8.93296e-08
S_VLDL_PL_pct	A03C	ANTISPASMODICS IN COMBINATION WITH PSYCHOLEPTICS	Model2	12/118065	-0.489772	0.559938	0.381745
S_VLDL_PL_pct	A03F	PROPULSIVES	Model2	384/117693	-0.386349	0.0991363	9.73851e-05
S_VLDL_PL_pct	A04A	ANTIEMETICS AND ANTINAUSEANTS	Model2	26/118051	-0.935776	0.380354	0.0138844
S_VLDL_PL_pct	A05A	BILE THERAPY	Model2	65/118012	-0.434314	0.240624	0.0710854
S_VLDL_PL_pct	A06A	Drugs for constipation	Model2	2000/116077	-0.348097	0.0438663	2.11613e-15
S_VLDL_PL_pct	A07D	ANTIPROPULSIVES	Model2	456/117621	-1.24151	0.0909616	2.21193e-42
S_VLDL_PL_pct	A07E	INTESTINAL ANTIINFLAMMATORY AGENTS	Model2	3909/114168	-0.148852	0.0315831	2.44335e-06
S_VLDL_PL_pct	A08A	ANTIOBESITY PREPARATIONS, EXCL. DIET PRODUCTS	Model2	303/117774	-0.477743	0.112085	2.02476e-05
S_VLDL_PL_pct	A09A	DIGESTIVES, INCL. ENZYMES	Model2	74/118003	-1.25693	0.2255	2.49531e-08
S_VLDL_PL_pct	A10A	INSULINS AND ANALOGUES	Model2	1275/116802	-1.54301	0.0546116	4.86782e-175
S_VLDL_PL_pct	A10B	BLOOD GLUCOSE LOWERING DRUGS, EXCL. INSULINS	Model2	3841/114236	-1.98459	0.0320957	0
S_VLDL_PL_pct	A11A	MULTIVITAMINS, COMBINATIONS	Model2	1726/116351	-0.116189	0.0472583	0.0139498
S_VLDL_PL_pct	A11B	MULTIVITAMINS, PLAIN	Model2	3729/114348	-0.0554248	0.0324397	0.0875368
S_VLDL_PL_pct	A11C	VITAMIN A AND D, INCL. COMBINATIONS OF THE TWO	Model2	7247/110830	0.0351601	0.023856	0.140525
S_VLDL_PL_pct	A11D	VITAMIN B1, PLAIN AND IN COMBINATION WITH VITAMIN B6 AND B12	Model2	199/117878	-0.708836	0.13766	2.62041e-07
S_VLDL_PL_pct	A11E	VITAMIN B-COMPLEX, INCL. COMBINATIONS	Model2	871/117206	-0.25617	0.0660384	0.000104898
S_VLDL_PL_pct	A11G	ASCORBIC ACID (VITAMIN C), INCL. COMBINATIONS	Model2	1906/116171	-0.0168998	0.0449321	0.706829
S_VLDL_PL_pct	A11H	OTHER PLAIN VITAMIN PREPARATIONS	Model2	615/117462	-0.00364693	0.0785428	0.962966
S_VLDL_PL_pct	A11J	OTHER VITAMIN PRODUCTS, COMBINATIONS	Model2	159/117918	-0.0812436	0.153985	0.597774
S_VLDL_PL_pct	A12A	CALCIUM	Model2	4447/113630	-0.0695695	0.0301143	0.0208799
S_VLDL_PL_pct	A12B	POTASSIUM	Model2	87/117990	-0.357164	0.208008	0.0859686
S_VLDL_PL_pct	A12C	OTHER MINERAL SUPPLEMENTS	Model2	1297/116780	-0.0348385	0.0542726	0.520928
S_VLDL_PL_pct	A16A	OTHER ALIMENTARY TRACT AND METABOLISM PRODUCTS	Model2	4/118073	0.64447	0.969803	0.506348
S_VLDL_PL_pct	B01A	ANTITHROMBOTIC AGENTS	Model2	18020/100057	-1.03217	0.0161367	0
S_VLDL_PL_pct	B02A	ANTIFIBRINOLYTICS	Model2	142/117935	0.213946	0.16305	0.189472
S_VLDL_PL_pct	B02B	VITAMIN K AND OTHER HEMOSTATICS	Model2	46/118031	-0.143503	0.285987	0.615821
S_VLDL_PL_pct	B03A	IRON PREPARATIONS	Model2	1223/116854	-0.429105	0.055858	1.57736e-14
S_VLDL_PL_pct	B03B	VITAMIN B12 AND FOLIC ACID	Model2	1646/116431	-0.569238	0.0481855	3.46754e-32
S_VLDL_PL_pct	B03X	OTHER ANTIANEMIC PREPARATIONS	Model2	30/118047	-1.4467	0.354097	4.39907e-05
S_VLDL_PL_pct	B05X	I.V. SOLUTION ADDITIVES	Model2	38/118039	-0.867433	0.314724	0.00584909
S_VLDL_PL_pct	C01A	CARDIAC GLYCOSIDES	Model2	282/117795	-1.23244	0.115722	1.79322e-26
S_VLDL_PL_pct	C01B	ANTIARRHYTHMICS, CLASS I AND III	Model2	308/117769	-0.365871	0.1107	0.000949851
S_VLDL_PL_pct	C01D	VASODILATORS USED IN CARDIAC DISEASES	Model2	1508/116569	-1.63512	0.0503993	6.98892e-230
S_VLDL_PL_pct	C01E	OTHER CARDIAC PREPARATIONS	Model2	14927/103150	-0.0441101	0.0171648	0.010177
S_VLDL_PL_pct	C02A	ANTIADRENERGIC AGENTS, CENTRALLY ACTING	Model2	268/117809	-0.507372	0.11869	1.91482e-05
S_VLDL_PL_pct	C02C	ANTIADRENERGIC AGENTS, PERIPHERALLY ACTING	Model2	1503/116574	-0.693683	0.0506996	1.39761e-42
S_VLDL_PL_pct	C02D	ARTERIOLAR SMOOTH MUSCLE, AGENTS ACTING ON	Model2	23/118054	-0.164767	0.404418	0.683702
S_VLDL_PL_pct	C03A	LOW-CEILING DIURETICS, THIAZIDES	Model2	7184/110893	-0.579931	0.0240766	7.00286e-128
S_VLDL_PL_pct	C03B	LOW-CEILING DIURETICS, EXCL. THIAZIDES	Model2	411/117666	-0.673974	0.0959908	2.21097e-12
S_VLDL_PL_pct	C03C	HIGH-CEILING DIURETICS	Model2	1256/116821	-1.0296	0.0554019	5.55799e-77
S_VLDL_PL_pct	C03D	POTASSIUM-SPARING AGENTS	Model2	278/117799	-0.876775	0.116538	5.36986e-14
S_VLDL_PL_pct	C03E	DIURETICS AND POTASSIUM-SPARING AGENTS IN COMBINATION	Model2	243/117834	-0.560347	0.124728	7.0437e-06
S_VLDL_PL_pct	C04A	PERIPHERAL VASODILATORS	Model2	42/118035	-0.495694	0.299302	0.0976909
S_VLDL_PL_pct	C05A	AGENTS FOR TREATMENT OF HEMORRHOIDS AND ANAL FISSURES FOR TOPICAL USE	Model2	2264/115813	-0.823198	0.0412377	1.64298e-88
S_VLDL_PL_pct	C05B	ANTIVARICOSE THERAPY	Model2	11/118066	-0.0703762	0.584715	0.904198
S_VLDL_PL_pct	C05C	CAPILLARY STABILIZING AGENTS	Model2	10/118067	-0.377044	0.613288	0.538694
S_VLDL_PL_pct	C07A	BETA BLOCKING AGENTS	Model2	8027/110050	-1.15935	0.022617	0
S_VLDL_PL_pct	C07B	BETA BLOCKING AGENTS AND THIAZIDES	Model2	116/117961	-0.951723	0.180181	1.27987e-07
S_VLDL_PL_pct	C07C	BETA BLOCKING AGENTS AND OTHER DIURETICS	Model2	216/117861	-0.729881	0.132153	3.33917e-08
S_VLDL_PL_pct	C07D	BETA BLOCKING AGENTS, THIAZIDES AND OTHER DIURETICS	Model2	2/118075	1.48155	1.37116	0.279919
S_VLDL_PL_pct	C07F	BETA BLOCKING AGENTS AND OTHER ANTIHYPERTENSIVES	Model2	9/118068	-1.11488	0.64647	0.0846081
S_VLDL_PL_pct	C08C	SELECTIVE CALCIUM CHANNEL BLOCKERS WITH MAINLY VASCULAR EFFECTS	Model2	7631/110446	-0.725764	0.023406	2.99719e-210
S_VLDL_PL_pct	C08D	SELECTIVE CALCIUM CHANNEL BLOCKERS WITH DIRECT CARDIAC EFFECTS	Model2	1048/117029	-0.878429	0.0603531	5.99021e-48
S_VLDL_PL_pct	C08G	CALCIUM CHANNEL BLOCKERS AND DIURETICS	Model2	13/118064	-1.83146	0.537839	0.000661306
S_VLDL_PL_pct	C09A	ACE INHIBITORS, PLAIN	Model2	11529/106548	-0.944931	0.0194023	0
S_VLDL_PL_pct	C09B	ACE INHIBITORS, COMBINATIONS	Model2	173/117904	-0.578341	0.147621	8.94332e-05
S_VLDL_PL_pct	C09C	ANGIOTENSIN II ANTAGONISTS, PLAIN	Model2	4792/113285	-0.801941	0.0289404	1.83839e-168
S_VLDL_PL_pct	C09D	ANGIOTENSIN II ANTAGONISTS, COMBINATIONS	Model2	221/117856	-0.663503	0.130655	3.81408e-07
S_VLDL_PL_pct	C10A	LIPID MODIFYING AGENTS, PLAIN	Model2	23847/94230	-1.50777	0.0142312	0
S_VLDL_PL_pct	D01A	ANTIFUNGALS FOR TOPICAL USE	Model2	560/117517	-0.0344622	0.0821786	0.674956
S_VLDL_PL_pct	D01B	ANTIFUNGALS FOR SYSTEMIC USE	Model2	234/117843	0.164065	0.126905	0.196077
S_VLDL_PL_pct	D02A	EMOLLIENTS AND PROTECTIVES	Model2	689/117388	-0.47159	0.0741556	2.03186e-10
S_VLDL_PL_pct	D04A	ANTIPRURITICS, INCL. ANTIHISTAMINES, ANESTHETICS, ETC.	Model2	41/118036	-0.483772	0.302919	0.110261
S_VLDL_PL_pct	D05A	ANTIPSORIATICS FOR TOPICAL USE	Model2	444/117633	-0.352212	0.0922168	0.000133851
S_VLDL_PL_pct	D05B	ANTIPSORIATICS FOR SYSTEMIC USE	Model2	20/118057	-0.956559	0.433613	0.0273846
S_VLDL_PL_pct	D06A	ANTIBIOTICS FOR TOPICAL USE	Model2	421/117656	-0.215735	0.0946972	0.0227193
S_VLDL_PL_pct	D06B	CHEMOTHERAPEUTICS FOR TOPICAL USE	Model2	235/117842	-0.0802021	0.126649	0.526562
S_VLDL_PL_pct	D07A	CORTICOSTEROIDS, PLAIN	Model2	4467/113610	-0.172166	0.0296231	6.19285e-09
S_VLDL_PL_pct	D07C	CORTICOSTEROIDS, COMBINATIONS WITH ANTIBIOTICS	Model2	152/117925	-0.224677	0.157408	0.15348
S_VLDL_PL_pct	D07X	CORTICOSTEROIDS, OTHER COMBINATIONS	Model2	1546/116531	-0.316122	0.0496729	1.97187e-10
S_VLDL_PL_pct	D08A	ANTISEPTICS AND DISINFECTANTS	Model2	40/118037	-0.481977	0.306688	0.116057
S_VLDL_PL_pct	D09A	MEDICATED DRESSINGS	Model2	26/118051	-0.529243	0.380364	0.164102
S_VLDL_PL_pct	D10A	ANTI-ACNE PREPARATIONS FOR TOPICAL USE	Model2	274/117803	-0.17019	0.117281	0.146746
S_VLDL_PL_pct	D11A	OTHER DERMATOLOGICAL PREPARATIONS	Model2	5393/112684	-0.0721237	0.0271779	0.00796096
S_VLDL_PL_pct	G01A	ANTIINFECTIVES AND ANTISEPTICS, EXCL. COMBINATIONS WITH CORTICOSTEROIDS	Model2	800/117277	-0.153956	0.0688329	0.0253099
S_VLDL_PL_pct	G02B	CONTRACEPTIVES FOR TOPICAL USE	Model2	343/117734	-0.0508661	0.105205	0.628744
S_VLDL_PL_pct	G02C	OTHER GYNECOLOGICALS	Model2	15077/103000	-0.0508704	0.0170986	0.00292931
S_VLDL_PL_pct	G03A	HORMONAL CONTRACEPTIVES FOR SYSTEMIC USE	Model2	1244/116833	-0.452737	0.0560788	6.90983e-16
S_VLDL_PL_pct	G03B	ANDROGENS	Model2	158/117919	-0.337065	0.154447	0.029082
S_VLDL_PL_pct	G03C	ESTROGENS	Model2	2709/115368	-0.394639	0.0380729	3.65408e-25
S_VLDL_PL_pct	G03D	PROGESTOGENS	Model2	365/117712	0.0726953	0.101904	0.475616
S_VLDL_PL_pct	G03F	PROGESTOGENS AND ESTROGENS IN COMBINATION	Model2	1581/116496	-0.508039	0.0493914	8.34939e-25
S_VLDL_PL_pct	G03G	GONADOTROPINS AND OTHER OVULATION STIMULANTS	Model2	4/118073	0.976996	0.96957	0.31362
S_VLDL_PL_pct	G03H	ANTIANDROGENS	Model2	32/118045	-1.89312	0.342885	3.37456e-08
S_VLDL_PL_pct	G03X	OTHER SEX HORMONES AND MODULATORS OF THE GENITAL SYSTEM	Model2	120/117957	-0.302026	0.177234	0.0883637
S_VLDL_PL_pct	G04B	Urologicals	Model2	1740/116337	-0.345319	0.046986	2.00364e-13
S_VLDL_PL_pct	G04C	DRUGS USED IN BENIGN PROSTATIC HYPERTROPHY	Model2	1624/116453	-0.163891	0.0490757	0.000839361
S_VLDL_PL_pct	H01A	ANTERIOR PITUITARY LOBE HORMONES AND ANALOGUES	Model2	26/118051	-1.33851	0.380333	0.000432849
S_VLDL_PL_pct	H01B	POSTERIOR PITUITARY LOBE HORMONES	Model2	35/118042	-0.594365	0.327829	0.0698289
S_VLDL_PL_pct	H01C	HYPOTHALAMIC HORMONES	Model2	10/118067	-0.18971	0.613262	0.757059
S_VLDL_PL_pct	H02A	CORTICOSTEROIDS FOR SYSTEMIC USE, PLAIN	Model2	1352/116725	-0.299336	0.0530718	1.70224e-08
S_VLDL_PL_pct	H03A	THYROID PREPARATIONS	Model2	6546/111531	-0.220258	0.025031	1.39313e-18
S_VLDL_PL_pct	H03B	ANTITHYROID PREPARATIONS	Model2	92/117985	-0.0566996	0.202265	0.77923
S_VLDL_PL_pct	H04A	GLYCOGENOLYTIC HORMONES	Model2	1/118076	-1.41436	1.93915	0.465775
S_VLDL_PL_pct	H05B	ANTI-PARATHYROID AGENTS	Model2	1/118076	-2.67177	1.93916	0.168269
S_VLDL_PL_pct	J01A	TETRACYCLINES	Model2	644/117433	-0.261591	0.0766351	0.000641635
S_VLDL_PL_pct	J01C	BETA-LACTAM ANTIBACTERIALS, PENICILLINS	Model2	333/117744	-0.332529	0.106419	0.00178015
S_VLDL_PL_pct	J01D	OTHER BETA-LACTAM ANTIBACTERIALS	Model2	105/117972	-0.298711	0.189435	0.114832
S_VLDL_PL_pct	J01E	SULFONAMIDES AND TRIMETHOPRIM	Model2	150/117927	-0.268059	0.158459	0.0907137
S_VLDL_PL_pct	J01F	MACROLIDES, LINCOSAMIDES AND STREPTOGRAMINS	Model2	159/117918	-0.18313	0.153893	0.234057
S_VLDL_PL_pct	J01X	OTHER ANTIBACTERIALS	Model2	136/117941	-0.350281	0.166416	0.0353061
S_VLDL_PL_pct	J02A	ANTIMYCOTICS FOR SYSTEMIC USE	Model2	51/118026	-0.0691642	0.271614	0.799
S_VLDL_PL_pct	J04A	DRUGS FOR TREATMENT OF TUBERCULOSIS	Model2	3/118074	0.639111	1.11965	0.568128
S_VLDL_PL_pct	J05A	DIRECT ACTING ANTIVIRALS	Model2	229/117848	-0.410992	0.128394	0.00136977
S_VLDL_PL_pct	J07B	VIRAL VACCINES	Model2	49/118028	-0.455906	0.277147	0.0999725
S_VLDL_PL_pct	L01A	ALKYLATING AGENTS	Model2	15/118062	-1.3574	0.50073	0.00671234
S_VLDL_PL_pct	L01B	ANTIMETABOLITES	Model2	675/117402	-0.301022	0.0748912	5.8367e-05
S_VLDL_PL_pct	L01X	OTHER ANTINEOPLASTIC AGENTS	Model2	171/117906	-0.584219	0.14843	8.29063e-05
S_VLDL_PL_pct	L02A	HORMONES AND RELATED AGENTS	Model2	134/117943	-0.49716	0.167628	0.00301897
S_VLDL_PL_pct	L02B	HORMONE ANTAGONISTS AND RELATED AGENTS	Model2	829/117248	-0.57766	0.0677498	1.52762e-17
S_VLDL_PL_pct	L03A	IMMUNOSTIMULANTS	Model2	32/118045	-0.389458	0.342972	0.256152
S_VLDL_PL_pct	L04A	IMMUNOSUPPRESSANTS	Model2	1068/117009	-0.315565	0.0596295	1.21136e-07
S_VLDL_PL_pct	M01A	ANTIINFLAMMATORY AND ANTIRHEUMATIC PRODUCTS, NON-STEROIDS	Model2	25364/92713	-0.0323949	0.013873	0.01954
S_VLDL_PL_pct	M01C	SPECIFIC ANTIRHEUMATIC AGENTS	Model2	9/118068	-1.3959	0.646384	0.0308094
S_VLDL_PL_pct	M02A	TOPICAL PRODUCTS FOR JOINT AND MUSCULAR PAIN	Model2	17639/100438	-0.0854548	0.0159865	9.03578e-08
S_VLDL_PL_pct	M03B	MUSCLE RELAXANTS, CENTRALLY ACTING AGENTS	Model2	172/117905	0.00294259	0.148676	0.984209
S_VLDL_PL_pct	M03C	MUSCLE RELAXANTS, DIRECTLY ACTING AGENTS	Model2	2/118075	-0.438922	1.37129	0.748909
S_VLDL_PL_pct	M04A	ANTIGOUT PREPARATIONS	Model2	1427/116650	-1.15297	0.0519939	9.99392e-109
S_VLDL_PL_pct	M05B	DRUGS AFFECTING BONE STRUCTURE AND MINERALIZATION	Model2	2058/116019	-0.0272639	0.0435064	0.530881
S_VLDL_PL_pct	N02A	OPIOIDS	Model2	6261/111816	-0.640949	0.0254454	1.23412e-139
S_VLDL_PL_pct	N02B	OTHER ANALGESICS AND ANTIPYRETICS	Model2	35187/82890	-0.63021	0.0124493	0
S_VLDL_PL_pct	N02C	ANTIMIGRAINE PREPARATIONS	Model2	1381/116696	-0.0327642	0.0526407	0.533672
S_VLDL_PL_pct	N03A	ANTIEPILEPTICS	Model2	2074/116003	-0.259811	0.0430213	1.55413e-09
S_VLDL_PL_pct	N04A	ANTICHOLINERGIC AGENTS	Model2	74/118003	-0.104883	0.225539	0.641908
S_VLDL_PL_pct	N04B	DOPAMINERGIC AGENTS	Model2	281/117796	0.0370895	0.11586	0.748876
S_VLDL_PL_pct	N05A	ANTIPSYCHOTICS	Model2	926/117151	-0.521737	0.0639965	3.59686e-16
S_VLDL_PL_pct	N05B	ANXIOLYTICS	Model2	492/117585	-0.695399	0.0876101	2.08223e-15
S_VLDL_PL_pct	N05C	HYPNOTICS AND SEDATIVES	Model2	850/117227	-0.583145	0.0667974	2.57798e-18
S_VLDL_PL_pct	N06A	ANTIDEPRESSANTS	Model2	8800/109277	-0.424086	0.0216281	1.80571e-85
S_VLDL_PL_pct	N06B	PSYCHOSTIMULANTS, AGENTS USED FOR ADHD AND NOOTROPICS	Model2	23/118054	-0.0924356	0.404435	0.819215
S_VLDL_PL_pct	N06C	PSYCHOLEPTICS AND PSYCHOANALEPTICS IN COMBINATION	Model2	27/118050	0.227103	0.373297	0.542943
S_VLDL_PL_pct	N06D	ANTI-DEMENTIA DRUGS	Model2	650/117427	-0.0302248	0.0764158	0.692452
S_VLDL_PL_pct	N07A	PARASYMPATHOMIMETICS	Model2	45/118032	-0.156844	0.289141	0.587512
S_VLDL_PL_pct	N07B	DRUGS USED IN ADDICTIVE DISORDERS	Model2	181/117896	-0.618786	0.14425	1.7908e-05
S_VLDL_PL_pct	N07C	ANTIVERTIGO PREPARATIONS	Model2	437/117640	-0.418005	0.0930056	6.98292e-06
S_VLDL_PL_pct	P01A	AGENTS AGAINST AMOEBIASIS AND OTHER PROTOZOAL DISEASES	Model2	55/118022	-0.0232441	0.26154	0.929182
S_VLDL_PL_pct	P01B	ANTIMALARIALS	Model2	1056/117021	-0.559915	0.0600573	1.14954e-20
S_VLDL_PL_pct	R01A	DECONGESTANTS AND OTHER NASAL PREPARATIONS FOR TOPICAL USE	Model2	5811/112266	-0.119045	0.0261274	5.2109e-06
S_VLDL_PL_pct	R01B	NASAL DECONGESTANTS FOR SYSTEMIC USE	Model2	50/118027	0.0976919	0.27431	0.721739
S_VLDL_PL_pct	R03A	ADRENERGICS, INHALANTS	Model2	7772/110305	-0.0902204	0.0228095	7.64551e-05
S_VLDL_PL_pct	R03B	OTHER DRUGS FOR OBSTRUCTIVE AIRWAY DISEASES, INHALANTS	Model2	5288/112789	-0.131331	0.0273261	1.54114e-06
S_VLDL_PL_pct	R03C	ADRENERGICS FOR SYSTEMIC USE	Model2	5155/112922	-0.105333	0.0276652	0.000140487
S_VLDL_PL_pct	R03D	OTHER SYSTEMIC DRUGS FOR OBSTRUCTIVE AIRWAY DISEASES	Model2	420/117657	-0.112452	0.0948594	0.235839
S_VLDL_PL_pct	R05C	EXPECTORANTS, EXCL. COMBINATIONS WITH COUGH SUPPRESSANTS	Model2	115/117962	-0.0172158	0.180964	0.924209
S_VLDL_PL_pct	R05D	COUGH SUPPRESSANTS, EXCL. COMBINATIONS WITH EXPECTORANTS	Model2	592/117485	-0.593322	0.0800967	1.29481e-13
S_VLDL_PL_pct	R06A	ANTIHISTAMINES FOR SYSTEMIC USE	Model2	3820/114257	-0.19546	0.031939	9.39865e-10
S_VLDL_PL_pct	S01A	ANTIINFECTIVES	Model2	786/117291	-0.128512	0.0694167	0.0641271
S_VLDL_PL_pct	S01B	ANTIINFLAMMATORY AGENTS	Model2	4014/114063	-0.213662	0.0312405	7.99834e-12
S_VLDL_PL_pct	S01C	ANTIINFLAMMATORY AGENTS AND ANTIINFECTIVES IN COMBINATION	Model2	1204/116873	-0.328853	0.0562021	4.89157e-09
S_VLDL_PL_pct	S01E	ANTIGLAUCOMA PREPARATIONS AND MIOTICS	Model2	1390/116687	-0.168925	0.0524324	0.00127439
S_VLDL_PL_pct	S01F	MYDRIATICS AND CYCLOPLEGICS	Model2	24/118053	-0.637201	0.395884	0.107496
S_VLDL_PL_pct	S01G	DECONGESTANTS AND ANTIALLERGICS	Model2	372/117705	-0.21865	0.100727	0.0299551
S_VLDL_PL_pct	S01K	SURGICAL AIDS	Model2	245/117832	-0.559673	0.124117	6.51289e-06
S_VLDL_PL_pct	S01X	OTHER OPHTHALMOLOGICALS	Model2	1116/116961	-0.175098	0.0584305	0.00272981
S_VLDL_PL_pct	S02A	ANTIINFECTIVES	Model2	112/117965	0.0557722	0.183341	0.760977
S_VLDL_PL_pct	S02B	CORTICOSTEROIDS	Model2	1268/116809	-0.317031	0.054783	7.18198e-09
S_VLDL_PL_pct	S02C	CORTICOSTEROIDS AND ANTIINFECTIVES IN COMBINATION	Model2	74/118003	-0.250867	0.225501	0.26593
S_VLDL_PL_pct	S03A	ANTIINFECTIVES	Model2	104/117973	-0.0109176	0.190241	0.954236
S_VLDL_PL_pct	S03C	CORTICOSTEROIDS AND ANTIINFECTIVES IN COMBINATION	Model2	5/118072	0.190561	0.867235	0.826078
S_VLDL_PL_pct	V03A	ALL OTHER THERAPEUTIC PRODUCTS	Model2	256/117821	-0.801541	0.12136	4.00189e-11
S_VLDL_PL_pct	V06D	OTHER NUTRIENTS	Model2	150/117927	-0.128554	0.158495	0.417317
S_VLDL_PL_pct	A07A	INTESTINAL ANTIINFECTIVES	Model2	23/118054	-0.228378	0.404409	0.572264
S_VLDL_PL_pct	B05C	IRRIGATING SOLUTIONS	Model2	108/117969	-0.186634	0.186723	0.317543
S_VLDL_PL_pct	J01G	AMINOGLYCOSIDE ANTIBACTERIALS	Model2	2/118075	0.64089	1.37114	0.640203
S_VLDL_PL_pct	R02A	THROAT PREPARATIONS	Model2	14433/103644	-0.0334152	0.0174288	0.0552099
S_VLDL_PL_pct	S03B	CORTICOSTEROIDS	Model2	954/117123	-0.343136	0.0630811	5.3505e-08
S_VLDL_PL_pct	C01C	CARDIAC STIMULANTS EXCL. CARDIAC GLYCOSIDES	Model2	29/118048	-0.129359	0.360141	0.719453
S_VLDL_PL_pct	G02A	OXYTOCICS	Model2	5/118072	0.641206	0.867483	0.459813
S_VLDL_PL_pct	V04C	OTHER DIAGNOSTIC AGENTS	Model2	36/118041	-0.107222	0.323282	0.740142
S_VLDL_PL_pct	D02B	PROTECTIVES AGAINST UV-RADIATION	Model2	11/118066	-0.638079	0.584783	0.275214
S_VLDL_PL_pct	D03A	CICATRIZANTS	Model2	6/118071	-0.108981	0.791758	0.890521
S_VLDL_PL_pct	D03B	ENZYMES	Model2	23/118054	0.0466829	0.404529	0.908128
S_VLDL_PL_pct	M09A	OTHER DRUGS FOR DISORDERS OF THE MUSCULO-SKELETAL SYSTEM	Model2	23/118054	0.0466829	0.404529	0.908128
S_VLDL_PL_pct	J01B	AMPHENICOLS	Model2	4/118073	0.505956	0.9696	0.601797
S_VLDL_PL_pct	D10B	ANTI-ACNE PREPARATIONS FOR SYSTEMIC USE	Model2	1/118076	-3.40161	1.93911	0.0793961
S_VLDL_PL_pct	J04B	DRUGS FOR TREATMENT OF LEPRA	Model2	13/118064	-0.135403	0.537849	0.801236
S_VLDL_PL_pct	J01M	QUINOLONE ANTIBACTERIALS	Model2	61/118016	-0.122131	0.248354	0.622887
S_VLDL_PL_pct	N01A	ANESTHETICS, GENERAL	Model2	40/118037	-1.25801	0.306704	4.10401e-05
S_VLDL_PL_pct	P03A	ECTOPARASITICIDES, INCL. SCABICIDES	Model2	11/118066	0.474164	0.584767	0.417448
S_VLDL_C_pct	A01A	STOMATOLOGICAL PREPARATIONS	Model2	17021/101056	-2.35943	0.0377979	0
S_VLDL_C_pct	A02A	ANTACIDS	Model2	256/117821	-1.17953	0.279708	2.47761e-05
S_VLDL_C_pct	A02B	DRUGS FOR PEPTIC ULCER AND GASTRO-OESOPHAGEAL REFLUX DISEASE (GORD)	Model2	13978/104099	-0.881977	0.0409706	1.36941e-102
S_VLDL_C_pct	A03A	Drugs for functional gastrointestinal disorders	Model2	1031/117046	-1.01628	0.139934	3.82114e-13
S_VLDL_C_pct	A03B	BELLADONNA AND DERIVATIVES, PLAIN	Model2	139/117938	-1.60878	0.379297	2.22216e-05
S_VLDL_C_pct	A03C	ANTISPASMODICS IN COMBINATION WITH PSYCHOLEPTICS	Model2	12/118065	-0.669547	1.29036	0.603841
S_VLDL_C_pct	A03F	PROPULSIVES	Model2	384/117693	-0.820196	0.228457	0.000330623
S_VLDL_C_pct	A04A	ANTIEMETICS AND ANTINAUSEANTS	Model2	26/118051	-2.15506	0.876508	0.0139459
S_VLDL_C_pct	A05A	BILE THERAPY	Model2	65/118012	0.104873	0.554515	0.849995
S_VLDL_C_pct	A06A	Drugs for constipation	Model2	2000/116077	-0.740383	0.101092	2.42448e-13
S_VLDL_C_pct	A07D	ANTIPROPULSIVES	Model2	456/117621	-2.78205	0.209626	3.61973e-40
S_VLDL_C_pct	A07E	INTESTINAL ANTIINFLAMMATORY AGENTS	Model2	3909/114168	-0.429072	0.072778	3.74281e-09
S_VLDL_C_pct	A08A	ANTIOBESITY PREPARATIONS, EXCL. DIET PRODUCTS	Model2	303/117774	-0.86902	0.258303	0.00076751
S_VLDL_C_pct	A09A	DIGESTIVES, INCL. ENZYMES	Model2	74/118003	-2.19296	0.519684	2.44703e-05
S_VLDL_C_pct	A10A	INSULINS AND ANALOGUES	Model2	1275/116802	-3.89988	0.125764	2.81846e-210
S_VLDL_C_pct	A10B	BLOOD GLUCOSE LOWERING DRUGS, EXCL. INSULINS	Model2	3841/114236	-4.74355	0.0738722	0
S_VLDL_C_pct	A11A	MULTIVITAMINS, COMBINATIONS	Model2	1726/116351	-0.310683	0.108904	0.00433406
S_VLDL_C_pct	A11B	MULTIVITAMINS, PLAIN	Model2	3729/114348	-0.225398	0.0747538	0.00256857
S_VLDL_C_pct	A11C	VITAMIN A AND D, INCL. COMBINATIONS OF THE TWO	Model2	7247/110830	0.0470798	0.0549754	0.391789
S_VLDL_C_pct	A11D	VITAMIN B1, PLAIN AND IN COMBINATION WITH VITAMIN B6 AND B12	Model2	199/117878	-0.913924	0.317256	0.00396842
S_VLDL_C_pct	A11E	VITAMIN B-COMPLEX, INCL. COMBINATIONS	Model2	871/117206	-0.650487	0.15218	1.91765e-05
S_VLDL_C_pct	A11G	ASCORBIC ACID (VITAMIN C), INCL. COMBINATIONS	Model2	1906/116171	-0.18495	0.103543	0.0740671
S_VLDL_C_pct	A11H	OTHER PLAIN VITAMIN PREPARATIONS	Model2	615/117462	-0.176894	0.180998	0.32841
S_VLDL_C_pct	A11J	OTHER VITAMIN PRODUCTS, COMBINATIONS	Model2	159/117918	-0.475531	0.35485	0.180218
S_VLDL_C_pct	A12A	CALCIUM	Model2	4447/113630	-0.315477	0.0693926	5.466e-06
S_VLDL_C_pct	A12B	POTASSIUM	Model2	87/117990	-0.78742	0.479345	0.100448
S_VLDL_C_pct	A12C	OTHER MINERAL SUPPLEMENTS	Model2	1297/116780	-0.312023	0.125066	0.0126015
S_VLDL_C_pct	A16A	OTHER ALIMENTARY TRACT AND METABOLISM PRODUCTS	Model2	4/118073	0.759863	2.23487	0.733855
S_VLDL_C_pct	B01A	ANTITHROMBOTIC AGENTS	Model2	18020/100057	-2.42546	0.0371607	0
S_VLDL_C_pct	B02A	ANTIFIBRINOLYTICS	Model2	142/117935	0.376076	0.375743	0.316884
S_VLDL_C_pct	B02B	VITAMIN K AND OTHER HEMOSTATICS	Model2	46/118031	-0.588396	0.659042	0.371963
S_VLDL_C_pct	B03A	IRON PREPARATIONS	Model2	1223/116854	-0.78362	0.128734	1.15318e-09
S_VLDL_C_pct	B03B	VITAMIN B12 AND FOLIC ACID	Model2	1646/116431	-1.23492	0.111049	1.03046e-28
S_VLDL_C_pct	B03X	OTHER ANTIANEMIC PREPARATIONS	Model2	30/118047	-1.73539	0.816043	0.0334561
S_VLDL_C_pct	B05X	I.V. SOLUTION ADDITIVES	Model2	38/118039	-2.24972	0.725261	0.00192293
S_VLDL_C_pct	C01A	CARDIAC GLYCOSIDES	Model2	282/117795	-2.29141	0.266721	8.72131e-18
S_VLDL_C_pct	C01B	ANTIARRHYTHMICS, CLASS I AND III	Model2	308/117769	-0.722594	0.255107	0.0046192
S_VLDL_C_pct	C01D	VASODILATORS USED IN CARDIAC DISEASES	Model2	1508/116569	-3.71498	0.116157	1.74655e-223
S_VLDL_C_pct	C01E	OTHER CARDIAC PREPARATIONS	Model2	14927/103150	-0.0728879	0.0395561	0.065383
S_VLDL_C_pct	C02A	ANTIADRENERGIC AGENTS, CENTRALLY ACTING	Model2	268/117809	-1.08135	0.273518	7.70708e-05
S_VLDL_C_pct	C02C	ANTIADRENERGIC AGENTS, PERIPHERALLY ACTING	Model2	1503/116574	-1.71485	0.116821	9.65697e-49
S_VLDL_C_pct	C02D	ARTERIOLAR SMOOTH MUSCLE, AGENTS ACTING ON	Model2	23/118054	-0.624208	0.931963	0.503
S_VLDL_C_pct	C03A	LOW-CEILING DIURETICS, THIAZIDES	Model2	7184/110893	-1.27309	0.0554961	3.3205e-116
S_VLDL_C_pct	C03B	LOW-CEILING DIURETICS, EXCL. THIAZIDES	Model2	411/117666	-1.57799	0.221205	9.83367e-13
S_VLDL_C_pct	C03C	HIGH-CEILING DIURETICS	Model2	1256/116821	-2.16578	0.127702	1.94951e-64
S_VLDL_C_pct	C03D	POTASSIUM-SPARING AGENTS	Model2	278/117799	-1.5729	0.268582	4.74535e-09
S_VLDL_C_pct	C03E	DIURETICS AND POTASSIUM-SPARING AGENTS IN COMBINATION	Model2	243/117834	-1.02856	0.287438	0.000345863
S_VLDL_C_pct	C04A	PERIPHERAL VASODILATORS	Model2	42/118035	-1.42202	0.689724	0.0392366
S_VLDL_C_pct	C05A	AGENTS FOR TREATMENT OF HEMORRHOIDS AND ANAL FISSURES FOR TOPICAL USE	Model2	2264/115813	-1.93359	0.0950241	6.90132e-92
S_VLDL_C_pct	C05B	ANTIVARICOSE THERAPY	Model2	11/118066	-0.151938	1.34745	0.910221
S_VLDL_C_pct	C05C	CAPILLARY STABILIZING AGENTS	Model2	10/118067	-0.938073	1.41329	0.506852
S_VLDL_C_pct	C07A	BETA BLOCKING AGENTS	Model2	8027/110050	-2.38745	0.0522366	0
S_VLDL_C_pct	C07B	BETA BLOCKING AGENTS AND THIAZIDES	Model2	116/117961	-1.97188	0.415229	2.04768e-06
S_VLDL_C_pct	C07C	BETA BLOCKING AGENTS AND OTHER DIURETICS	Model2	216/117861	-1.32244	0.304555	1.41165e-05
S_VLDL_C_pct	C07D	BETA BLOCKING AGENTS, THIAZIDES AND OTHER DIURETICS	Model2	2/118075	3.20662	3.15978	0.310191
S_VLDL_C_pct	C07F	BETA BLOCKING AGENTS AND OTHER ANTIHYPERTENSIVES	Model2	9/118068	-2.46969	1.48976	0.0973651
S_VLDL_C_pct	C08C	SELECTIVE CALCIUM CHANNEL BLOCKERS WITH MAINLY VASCULAR EFFECTS	Model2	7631/110446	-1.75217	0.0539167	1.20603e-230
S_VLDL_C_pct	C08D	SELECTIVE CALCIUM CHANNEL BLOCKERS WITH DIRECT CARDIAC EFFECTS	Model2	1048/117029	-2.22581	0.139055	1.31985e-57
S_VLDL_C_pct	C08G	CALCIUM CHANNEL BLOCKERS AND DIURETICS	Model2	13/118064	-4.54457	1.23942	0.000245802
S_VLDL_C_pct	C09A	ACE INHIBITORS, PLAIN	Model2	11529/106548	-2.23534	0.0446875	0
S_VLDL_C_pct	C09B	ACE INHIBITORS, COMBINATIONS	Model2	173/117904	-1.5792	0.340177	3.44932e-06
S_VLDL_C_pct	C09C	ANGIOTENSIN II ANTAGONISTS, PLAIN	Model2	4792/113285	-1.88299	0.0666837	7.75255e-175
S_VLDL_C_pct	C09D	ANGIOTENSIN II ANTAGONISTS, COMBINATIONS	Model2	221/117856	-1.71963	0.301079	1.12202e-08
S_VLDL_C_pct	C10A	LIPID MODIFYING AGENTS, PLAIN	Model2	23847/94230	-3.70207	0.0325835	0
S_VLDL_C_pct	D01A	ANTIFUNGALS FOR TOPICAL USE	Model2	560/117517	-0.209481	0.189376	0.268659
S_VLDL_C_pct	D01B	ANTIFUNGALS FOR SYSTEMIC USE	Model2	234/117843	0.117674	0.292448	0.687409
S_VLDL_C_pct	D02A	EMOLLIENTS AND PROTECTIVES	Model2	689/117388	-1.09321	0.170888	1.58809e-10
S_VLDL_C_pct	D04A	ANTIPRURITICS, INCL. ANTIHISTAMINES, ANESTHETICS, ETC.	Model2	41/118036	-0.724895	0.698069	0.299072
S_VLDL_C_pct	D05A	ANTIPSORIATICS FOR TOPICAL USE	Model2	444/117633	-0.729424	0.212512	0.000598491
S_VLDL_C_pct	D05B	ANTIPSORIATICS FOR SYSTEMIC USE	Model2	20/118057	-1.64356	0.999251	0.100015
S_VLDL_C_pct	D06A	ANTIBIOTICS FOR TOPICAL USE	Model2	421/117656	-0.393524	0.218227	0.0713478
S_VLDL_C_pct	D06B	CHEMOTHERAPEUTICS FOR TOPICAL USE	Model2	235/117842	-0.145035	0.291856	0.619232
S_VLDL_C_pct	D07A	CORTICOSTEROIDS, PLAIN	Model2	4467/113610	-0.489403	0.06826	7.5608e-13
S_VLDL_C_pct	D07C	CORTICOSTEROIDS, COMBINATIONS WITH ANTIBIOTICS	Model2	152/117925	-0.301458	0.362742	0.405946
S_VLDL_C_pct	D07X	CORTICOSTEROIDS, OTHER COMBINATIONS	Model2	1546/116531	-0.824056	0.114463	6.0882e-13
S_VLDL_C_pct	D08A	ANTISEPTICS AND DISINFECTANTS	Model2	40/118037	-1.16244	0.706748	0.10002
S_VLDL_C_pct	D09A	MEDICATED DRESSINGS	Model2	26/118051	-0.730044	0.876536	0.404917
S_VLDL_C_pct	D10A	ANTI-ACNE PREPARATIONS FOR TOPICAL USE	Model2	274/117803	-0.141817	0.27027	0.599776
S_VLDL_C_pct	D11A	OTHER DERMATOLOGICAL PREPARATIONS	Model2	5393/112684	-0.139251	0.0626307	0.026193
S_VLDL_C_pct	G01A	ANTIINFECTIVES AND ANTISEPTICS, EXCL. COMBINATIONS WITH CORTICOSTEROIDS	Model2	800/117277	-0.35722	0.158622	0.024323
S_VLDL_C_pct	G02B	CONTRACEPTIVES FOR TOPICAL USE	Model2	343/117734	0.0465087	0.24244	0.847871
S_VLDL_C_pct	G02C	OTHER GYNECOLOGICALS	Model2	15077/103000	-0.0788785	0.0394038	0.0453086
S_VLDL_C_pct	G03A	HORMONAL CONTRACEPTIVES FOR SYSTEMIC USE	Model2	1244/116833	-0.700156	0.129251	6.07102e-08
S_VLDL_C_pct	G03B	ANDROGENS	Model2	158/117919	-0.622372	0.355919	0.0803569
S_VLDL_C_pct	G03C	ESTROGENS	Model2	2709/115368	-0.789332	0.0877472	2.38464e-19
S_VLDL_C_pct	G03D	PROGESTOGENS	Model2	365/117712	0.173942	0.234832	0.458872
S_VLDL_C_pct	G03F	PROGESTOGENS AND ESTROGENS IN COMBINATION	Model2	1581/116496	-0.998099	0.113834	1.84194e-18
S_VLDL_C_pct	G03G	GONADOTROPINS AND OTHER OVULATION STIMULANTS	Model2	4/118073	1.88039	2.23433	0.400019
S_VLDL_C_pct	G03H	ANTIANDROGENS	Model2	32/118045	-3.69563	0.790191	2.91596e-06
S_VLDL_C_pct	G03X	OTHER SEX HORMONES AND MODULATORS OF THE GENITAL SYSTEM	Model2	120/117957	-0.788708	0.408427	0.053475
S_VLDL_C_pct	G04B	Urologicals	Model2	1740/116337	-0.72818	0.108281	1.76509e-11
S_VLDL_C_pct	G04C	DRUGS USED IN BENIGN PROSTATIC HYPERTROPHY	Model2	1624/116453	-0.44338	0.113091	8.83894e-05
S_VLDL_C_pct	H01A	ANTERIOR PITUITARY LOBE HORMONES AND ANALOGUES	Model2	26/118051	-2.24467	0.876482	0.0104386
S_VLDL_C_pct	H01B	POSTERIOR PITUITARY LOBE HORMONES	Model2	35/118042	-1.19423	0.755469	0.113931
S_VLDL_C_pct	H01C	HYPOTHALAMIC HORMONES	Model2	10/118067	-0.316805	1.41323	0.822626
S_VLDL_C_pct	H02A	CORTICOSTEROIDS FOR SYSTEMIC USE, PLAIN	Model2	1352/116725	-0.823717	0.122295	1.64089e-11
S_VLDL_C_pct	H03A	THYROID PREPARATIONS	Model2	6546/111531	-0.317856	0.0576943	3.60968e-08
S_VLDL_C_pct	H03B	ANTITHYROID PREPARATIONS	Model2	92/117985	-0.0607317	0.466111	0.896334
S_VLDL_C_pct	H04A	GLYCOGENOLYTIC HORMONES	Model2	1/118076	-2.01786	4.4687	0.65159
S_VLDL_C_pct	H05B	ANTI-PARATHYROID AGENTS	Model2	1/118076	-3.92382	4.46873	0.379912
S_VLDL_C_pct	J01A	TETRACYCLINES	Model2	644/117433	-0.562742	0.176603	0.00144055
S_VLDL_C_pct	J01C	BETA-LACTAM ANTIBACTERIALS, PENICILLINS	Model2	333/117744	-0.627173	0.245241	0.0105477
S_VLDL_C_pct	J01D	OTHER BETA-LACTAM ANTIBACTERIALS	Model2	105/117972	-0.796018	0.436543	0.0682363
S_VLDL_C_pct	J01E	SULFONAMIDES AND TRIMETHOPRIM	Model2	150/117927	-0.354599	0.365165	0.331518
S_VLDL_C_pct	J01F	MACROLIDES, LINCOSAMIDES AND STREPTOGRAMINS	Model2	159/117918	-0.270727	0.354642	0.445238
S_VLDL_C_pct	J01X	OTHER ANTIBACTERIALS	Model2	136/117941	-0.68543	0.383499	0.0738909
S_VLDL_C_pct	J02A	ANTIMYCOTICS FOR SYSTEMIC USE	Model2	51/118026	-0.441645	0.625921	0.480443
S_VLDL_C_pct	J04A	DRUGS FOR TREATMENT OF TUBERCULOSIS	Model2	3/118074	-0.419976	2.58019	0.8707
S_VLDL_C_pct	J05A	DIRECT ACTING ANTIVIRALS	Model2	229/117848	-0.632046	0.295886	0.032672
S_VLDL_C_pct	J07B	VIRAL VACCINES	Model2	49/118028	-1.21896	0.63867	0.0563171
S_VLDL_C_pct	L01A	ALKYLATING AGENTS	Model2	15/118062	-2.27109	1.15393	0.0490539
S_VLDL_C_pct	L01B	ANTIMETABOLITES	Model2	675/117402	-0.544024	0.172588	0.00162111
S_VLDL_C_pct	L01X	OTHER ANTINEOPLASTIC AGENTS	Model2	171/117906	-1.00995	0.342061	0.0031523
S_VLDL_C_pct	L02A	HORMONES AND RELATED AGENTS	Model2	134/117943	-0.692596	0.3863	0.0729919
S_VLDL_C_pct	L02B	HORMONE ANTAGONISTS AND RELATED AGENTS	Model2	829/117248	-1.04725	0.156145	1.99645e-11
S_VLDL_C_pct	L03A	IMMUNOSTIMULANTS	Model2	32/118045	-0.481768	0.790366	0.542161
S_VLDL_C_pct	L04A	IMMUNOSUPPRESSANTS	Model2	1068/117009	-0.596467	0.137419	1.42273e-05
S_VLDL_C_pct	M01A	ANTIINFLAMMATORY AND ANTIRHEUMATIC PRODUCTS, NON-STEROIDS	Model2	25364/92713	-0.0553729	0.0319701	0.0832723
S_VLDL_C_pct	M01C	SPECIFIC ANTIRHEUMATIC AGENTS	Model2	9/118068	-2.24293	1.48958	0.132135
S_VLDL_C_pct	M02A	TOPICAL PRODUCTS FOR JOINT AND MUSCULAR PAIN	Model2	17639/100438	-0.126921	0.0368427	0.000571396
S_VLDL_C_pct	M03B	MUSCLE RELAXANTS, CENTRALLY ACTING AGENTS	Model2	172/117905	0.341146	0.342616	0.319393
S_VLDL_C_pct	M03C	MUSCLE RELAXANTS, DIRECTLY ACTING AGENTS	Model2	2/118075	-1.31085	3.16008	0.678278
S_VLDL_C_pct	M04A	ANTIGOUT PREPARATIONS	Model2	1427/116650	-2.82593	0.119785	9.03826e-123
S_VLDL_C_pct	M05B	DRUGS AFFECTING BONE STRUCTURE AND MINERALIZATION	Model2	2058/116019	-0.147734	0.100258	0.140609
S_VLDL_C_pct	N02A	OPIOIDS	Model2	6261/111816	-1.20909	0.0586898	3.90872e-94
S_VLDL_C_pct	N02B	OTHER ANALGESICS AND ANTIPYRETICS	Model2	35187/82890	-1.41434	0.0287049	0
S_VLDL_C_pct	N02C	ANTIMIGRAINE PREPARATIONS	Model2	1381/116696	0.102011	0.121308	0.400391
S_VLDL_C_pct	N03A	ANTIEPILEPTICS	Model2	2074/116003	-0.53133	0.099144	8.37591e-08
S_VLDL_C_pct	N04A	ANTICHOLINERGIC AGENTS	Model2	74/118003	-0.245819	0.519744	0.636242
S_VLDL_C_pct	N04B	DOPAMINERGIC AGENTS	Model2	281/117796	-0.0246775	0.266995	0.926359
S_VLDL_C_pct	N05A	ANTIPSYCHOTICS	Model2	926/117151	-0.985909	0.147491	2.32658e-11
S_VLDL_C_pct	N05B	ANXIOLYTICS	Model2	492/117585	-1.34907	0.201909	2.37449e-11
S_VLDL_C_pct	N05C	HYPNOTICS AND SEDATIVES	Model2	850/117227	-1.12416	0.153947	2.84653e-13
S_VLDL_C_pct	N06A	ANTIDEPRESSANTS	Model2	8800/109277	-0.773197	0.0498714	3.69809e-54
S_VLDL_C_pct	N06B	PSYCHOSTIMULANTS, AGENTS USED FOR ADHD AND NOOTROPICS	Model2	23/118054	0.0805799	0.932002	0.931102
S_VLDL_C_pct	N06C	PSYCHOLEPTICS AND PSYCHOANALEPTICS IN COMBINATION	Model2	27/118050	0.463892	0.860246	0.589712
S_VLDL_C_pct	N06D	ANTI-DEMENTIA DRUGS	Model2	650/117427	-0.0925923	0.176097	0.599026
S_VLDL_C_pct	N07A	PARASYMPATHOMIMETICS	Model2	45/118032	-1.2107	0.666304	0.0692127
S_VLDL_C_pct	N07B	DRUGS USED IN ADDICTIVE DISORDERS	Model2	181/117896	-0.874174	0.332434	0.00854931
S_VLDL_C_pct	N07C	ANTIVERTIGO PREPARATIONS	Model2	437/117640	-0.87293	0.214331	4.64772e-05
S_VLDL_C_pct	P01A	AGENTS AGAINST AMOEBIASIS AND OTHER PROTOZOAL DISEASES	Model2	55/118022	0.0194744	0.602708	0.974224
S_VLDL_C_pct	P01B	ANTIMALARIALS	Model2	1056/117021	-1.14495	0.13841	1.32902e-16
S_VLDL_C_pct	R01A	DECONGESTANTS AND OTHER NASAL PREPARATIONS FOR TOPICAL USE	Model2	5811/112266	-0.376511	0.0602048	4.01853e-10
S_VLDL_C_pct	R01B	NASAL DECONGESTANTS FOR SYSTEMIC USE	Model2	50/118027	0.484684	0.632134	0.443236
S_VLDL_C_pct	R03A	ADRENERGICS, INHALANTS	Model2	7772/110305	-0.329265	0.0525582	3.74674e-10
S_VLDL_C_pct	R03B	OTHER DRUGS FOR OBSTRUCTIVE AIRWAY DISEASES, INHALANTS	Model2	5288/112789	-0.386784	0.0629678	8.14602e-10
S_VLDL_C_pct	R03C	ADRENERGICS FOR SYSTEMIC USE	Model2	5155/112922	-0.346056	0.0637492	5.69722e-08
S_VLDL_C_pct	R03D	OTHER SYSTEMIC DRUGS FOR OBSTRUCTIVE AIRWAY DISEASES	Model2	420/117657	-0.710724	0.218591	0.00114874
S_VLDL_C_pct	R05C	EXPECTORANTS, EXCL. COMBINATIONS WITH COUGH SUPPRESSANTS	Model2	115/117962	-0.402816	0.417021	0.334078
S_VLDL_C_pct	R05D	COUGH SUPPRESSANTS, EXCL. COMBINATIONS WITH EXPECTORANTS	Model2	592/117485	-1.21104	0.184588	5.37537e-11
S_VLDL_C_pct	R06A	ANTIHISTAMINES FOR SYSTEMIC USE	Model2	3820/114257	-0.389286	0.0736049	1.23301e-07
S_VLDL_C_pct	S01A	ANTIINFECTIVES	Model2	786/117291	-0.182538	0.159969	0.253839
S_VLDL_C_pct	S01B	ANTIINFLAMMATORY AGENTS	Model2	4014/114063	-0.381658	0.0719981	1.15409e-07
S_VLDL_C_pct	S01C	ANTIINFLAMMATORY AGENTS AND ANTIINFECTIVES IN COMBINATION	Model2	1204/116873	-0.898832	0.129507	3.93025e-12
S_VLDL_C_pct	S01E	ANTIGLAUCOMA PREPARATIONS AND MIOTICS	Model2	1390/116687	-0.387409	0.120828	0.00134498
S_VLDL_C_pct	S01F	MYDRIATICS AND CYCLOPLEGICS	Model2	24/118053	-2.40886	0.912281	0.00827982
S_VLDL_C_pct	S01G	DECONGESTANTS AND ANTIALLERGICS	Model2	372/117705	-0.446709	0.232123	0.0543004
S_VLDL_C_pct	S01K	SURGICAL AIDS	Model2	245/117832	-1.04215	0.286032	0.000269082
S_VLDL_C_pct	S01X	OTHER OPHTHALMOLOGICALS	Model2	1116/116961	-0.259404	0.134654	0.0540499
S_VLDL_C_pct	S02A	ANTIINFECTIVES	Model2	112/117965	0.190069	0.422502	0.652808
S_VLDL_C_pct	S02B	CORTICOSTEROIDS	Model2	1268/116809	-0.883262	0.126237	2.63124e-12
S_VLDL_C_pct	S02C	CORTICOSTEROIDS AND ANTIINFECTIVES IN COMBINATION	Model2	74/118003	-0.26736	0.519659	0.606909
S_VLDL_C_pct	S03A	ANTIINFECTIVES	Model2	104/117973	-0.0626841	0.438401	0.886303
S_VLDL_C_pct	S03C	CORTICOSTEROIDS AND ANTIINFECTIVES IN COMBINATION	Model2	5/118072	0.234031	1.9985	0.906779
S_VLDL_C_pct	V03A	ALL OTHER THERAPEUTIC PRODUCTS	Model2	256/117821	-1.61248	0.279682	8.16726e-09
S_VLDL_C_pct	V06D	OTHER NUTRIENTS	Model2	150/117927	-0.332164	0.365245	0.363126
S_VLDL_C_pct	A07A	INTESTINAL ANTIINFECTIVES	Model2	23/118054	-0.681506	0.931941	0.464612
S_VLDL_C_pct	B05C	IRRIGATING SOLUTIONS	Model2	108/117969	-0.586667	0.430294	0.172756
S_VLDL_C_pct	J01G	AMINOGLYCOSIDE ANTIBACTERIALS	Model2	2/118075	2.52676	3.15971	0.423898
S_VLDL_C_pct	R02A	THROAT PREPARATIONS	Model2	14433/103644	-0.0444995	0.0401643	0.267891
S_VLDL_C_pct	S03B	CORTICOSTEROIDS	Model2	954/117123	-0.962769	0.145359	3.52549e-11
S_VLDL_C_pct	C01C	CARDIAC STIMULANTS EXCL. CARDIAC GLYCOSIDES	Model2	29/118048	-1.02193	0.829925	0.218192
S_VLDL_C_pct	G02A	OXYTOCICS	Model2	5/118072	-0.0785699	1.99908	0.968649
S_VLDL_C_pct	V04C	OTHER DIAGNOSTIC AGENTS	Model2	36/118041	-0.547667	0.744987	0.462258
S_VLDL_C_pct	D02B	PROTECTIVES AGAINST UV-RADIATION	Model2	11/118066	-1.34269	1.34761	0.319081
S_VLDL_C_pct	D03A	CICATRIZANTS	Model2	6/118071	-1.3363	1.82457	0.463931
S_VLDL_C_pct	D03B	ENZYMES	Model2	23/118054	0.0490906	0.932219	0.958003
S_VLDL_C_pct	M09A	OTHER DRUGS FOR DISORDERS OF THE MUSCULO-SKELETAL SYSTEM	Model2	23/118054	0.0490906	0.932219	0.958003
S_VLDL_C_pct	J01B	AMPHENICOLS	Model2	4/118073	-0.484509	2.2344	0.828333
S_VLDL_C_pct	D10B	ANTI-ACNE PREPARATIONS FOR SYSTEMIC USE	Model2	1/118076	-1.05388	4.46864	0.813558
S_VLDL_C_pct	J04B	DRUGS FOR TREATMENT OF LEPRA	Model2	13/118064	-0.146629	1.23945	0.905829
S_VLDL_C_pct	J01M	QUINOLONE ANTIBACTERIALS	Model2	61/118016	-0.104355	0.572321	0.855319
S_VLDL_C_pct	N01A	ANESTHETICS, GENERAL	Model2	40/118037	-2.63206	0.706794	0.000196222
S_VLDL_C_pct	P03A	ECTOPARASITICIDES, INCL. SCABICIDES	Model2	11/118066	1.83182	1.34756	0.174035
S_VLDL_CE_pct	A01A	STOMATOLOGICAL PREPARATIONS	Model2	17021/101056	-1.2878	0.0227468	0
S_VLDL_CE_pct	A02A	ANTACIDS	Model2	256/117821	-0.485436	0.167857	0.00382924
S_VLDL_CE_pct	A02B	DRUGS FOR PEPTIC ULCER AND GASTRO-OESOPHAGEAL REFLUX DISEASE (GORD)	Model2	13978/104099	-0.375093	0.0246102	2.10782e-52
S_VLDL_CE_pct	A03A	Drugs for functional gastrointestinal disorders	Model2	1031/117046	-0.470977	0.0839813	2.04995e-08
S_VLDL_CE_pct	A03B	BELLADONNA AND DERIVATIVES, PLAIN	Model2	139/117938	-0.655648	0.227623	0.00397228
S_VLDL_CE_pct	A03C	ANTISPASMODICS IN COMBINATION WITH PSYCHOLEPTICS	Model2	12/118065	-0.183856	0.774334	0.812318
S_VLDL_CE_pct	A03F	PROPULSIVES	Model2	384/117693	-0.399081	0.137098	0.00360439
S_VLDL_CE_pct	A04A	ANTIEMETICS AND ANTINAUSEANTS	Model2	26/118051	-1.12256	0.52599	0.0328294
S_VLDL_CE_pct	A05A	BILE THERAPY	Model2	65/118012	0.535844	0.332757	0.107332
S_VLDL_CE_pct	A06A	Drugs for constipation	Model2	2000/116077	-0.352962	0.0606696	5.97875e-09
S_VLDL_CE_pct	A07D	ANTIPROPULSIVES	Model2	456/117621	-1.46284	0.125817	3.13448e-31
S_VLDL_CE_pct	A07E	INTESTINAL ANTIINFLAMMATORY AGENTS	Model2	3909/114168	-0.260414	0.0436734	2.48724e-09
S_VLDL_CE_pct	A08A	ANTIOBESITY PREPARATIONS, EXCL. DIET PRODUCTS	Model2	303/117774	-0.359075	0.15501	0.0205346
S_VLDL_CE_pct	A09A	DIGESTIVES, INCL. ENZYMES	Model2	74/118003	-0.875393	0.311872	0.0050029
S_VLDL_CE_pct	A10A	INSULINS AND ANALOGUES	Model2	1275/116802	-2.25012	0.0754932	1.74716e-194
S_VLDL_CE_pct	A10B	BLOOD GLUCOSE LOWERING DRUGS, EXCL. INSULINS	Model2	3841/114236	-2.56314	0.0444765	0
S_VLDL_CE_pct	A11A	MULTIVITAMINS, COMBINATIONS	Model2	1726/116351	-0.192373	0.0653522	0.00324442
S_VLDL_CE_pct	A11B	MULTIVITAMINS, PLAIN	Model2	3729/114348	-0.164965	0.0448584	0.000235681
S_VLDL_CE_pct	A11C	VITAMIN A AND D, INCL. COMBINATIONS OF THE TWO	Model2	7247/110830	0.0121626	0.0329904	0.712374
S_VLDL_CE_pct	A11D	VITAMIN B1, PLAIN AND IN COMBINATION WITH VITAMIN B6 AND B12	Model2	199/117878	-0.196233	0.190389	0.302684
S_VLDL_CE_pct	A11E	VITAMIN B-COMPLEX, INCL. COMBINATIONS	Model2	871/117206	-0.368765	0.0913232	5.39387e-05
S_VLDL_CE_pct	A11G	ASCORBIC ACID (VITAMIN C), INCL. COMBINATIONS	Model2	1906/116171	-0.150863	0.0621346	0.0151835
S_VLDL_CE_pct	A11H	OTHER PLAIN VITAMIN PREPARATIONS	Model2	615/117462	-0.181526	0.108615	0.0946687
S_VLDL_CE_pct	A11J	OTHER VITAMIN PRODUCTS, COMBINATIONS	Model2	159/117918	-0.406672	0.212941	0.0561635
S_VLDL_CE_pct	A12A	CALCIUM	Model2	4447/113630	-0.22624	0.0416404	5.54715e-08
S_VLDL_CE_pct	A12B	POTASSIUM	Model2	87/117990	-0.438252	0.287652	0.127624
S_VLDL_CE_pct	A12C	OTHER MINERAL SUPPLEMENTS	Model2	1297/116780	-0.266731	0.0750491	0.000379433
S_VLDL_CE_pct	A16A	OTHER ALIMENTARY TRACT AND METABOLISM PRODUCTS	Model2	4/118073	0.241202	1.34113	0.857271
S_VLDL_CE_pct	B01A	ANTITHROMBOTIC AGENTS	Model2	18020/100057	-1.30331	0.0223795	0
S_VLDL_CE_pct	B02A	ANTIFIBRINOLYTICS	Model2	142/117935	0.181841	0.225481	0.419979
S_VLDL_CE_pct	B02B	VITAMIN K AND OTHER HEMOSTATICS	Model2	46/118031	-0.393734	0.395486	0.319461
S_VLDL_CE_pct	B03A	IRON PREPARATIONS	Model2	1223/116854	-0.318688	0.0772591	3.71115e-05
S_VLDL_CE_pct	B03B	VITAMIN B12 AND FOLIC ACID	Model2	1646/116431	-0.620167	0.0666501	1.36413e-20
S_VLDL_CE_pct	B03X	OTHER ANTIANEMIC PREPARATIONS	Model2	30/118047	-0.192491	0.489711	0.694268
S_VLDL_CE_pct	B05X	I.V. SOLUTION ADDITIVES	Model2	38/118039	-1.21598	0.435227	0.00520863
S_VLDL_CE_pct	C01A	CARDIAC GLYCOSIDES	Model2	282/117795	-0.954622	0.160083	2.47921e-09
S_VLDL_CE_pct	C01B	ANTIARRHYTHMICS, CLASS I AND III	Model2	308/117769	-0.328951	0.15309	0.0316575
S_VLDL_CE_pct	C01D	VASODILATORS USED IN CARDIAC DISEASES	Model2	1508/116569	-1.9428	0.0697779	4.71266e-170
S_VLDL_CE_pct	C01E	OTHER CARDIAC PREPARATIONS	Model2	14927/103150	-0.0245142	0.0237376	0.301738
S_VLDL_CE_pct	C02A	ANTIADRENERGIC AGENTS, CENTRALLY ACTING	Model2	268/117809	-0.555782	0.164139	0.000709328
S_VLDL_CE_pct	C02C	ANTIADRENERGIC AGENTS, PERIPHERALLY ACTING	Model2	1503/116574	-0.98346	0.070109	1.14804e-44
S_VLDL_CE_pct	C02D	ARTERIOLAR SMOOTH MUSCLE, AGENTS ACTING ON	Model2	23/118054	-0.369261	0.559265	0.509087
S_VLDL_CE_pct	C03A	LOW-CEILING DIURETICS, THIAZIDES	Model2	7184/110893	-0.648714	0.0333236	2.83028e-84
S_VLDL_CE_pct	C03B	LOW-CEILING DIURETICS, EXCL. THIAZIDES	Model2	411/117666	-0.838742	0.13275	2.65537e-10
S_VLDL_CE_pct	C03C	HIGH-CEILING DIURETICS	Model2	1256/116821	-1.0544	0.0766652	5.25597e-43
S_VLDL_CE_pct	C03D	POTASSIUM-SPARING AGENTS	Model2	278/117799	-0.621329	0.161187	0.000115934
S_VLDL_CE_pct	C03E	DIURETICS AND POTASSIUM-SPARING AGENTS IN COMBINATION	Model2	243/117834	-0.4308	0.172494	0.0125096
S_VLDL_CE_pct	C04A	PERIPHERAL VASODILATORS	Model2	42/118035	-0.862521	0.413899	0.037172
S_VLDL_CE_pct	C05A	AGENTS FOR TREATMENT OF HEMORRHOIDS AND ANAL FISSURES FOR TOPICAL USE	Model2	2264/115813	-1.03136	0.0570443	5.7613e-73
S_VLDL_CE_pct	C05B	ANTIVARICOSE THERAPY	Model2	11/118066	0.00843034	0.808596	0.991681
S_VLDL_CE_pct	C05C	CAPILLARY STABILIZING AGENTS	Model2	10/118067	-0.588344	0.848108	0.487863
S_VLDL_CE_pct	C07A	BETA BLOCKING AGENTS	Model2	8027/110050	-1.13284	0.0314506	1.43254e-282
S_VLDL_CE_pct	C07B	BETA BLOCKING AGENTS AND THIAZIDES	Model2	116/117961	-0.933707	0.249185	0.000179018
S_VLDL_CE_pct	C07C	BETA BLOCKING AGENTS AND OTHER DIURETICS	Model2	216/117861	-0.562622	0.182768	0.00208211
S_VLDL_CE_pct	C07D	BETA BLOCKING AGENTS, THIAZIDES AND OTHER DIURETICS	Model2	2/118075	1.71938	1.89616	0.364532
S_VLDL_CE_pct	C07F	BETA BLOCKING AGENTS AND OTHER ANTIHYPERTENSIVES	Model2	9/118068	-1.256	0.893999	0.160046
S_VLDL_CE_pct	C08C	SELECTIVE CALCIUM CHANNEL BLOCKERS WITH MAINLY VASCULAR EFFECTS	Model2	7631/110446	-0.969348	0.0323767	3.27451e-196
S_VLDL_CE_pct	C08D	SELECTIVE CALCIUM CHANNEL BLOCKERS WITH DIRECT CARDIAC EFFECTS	Model2	1048/117029	-1.26492	0.0834553	7.64192e-52
S_VLDL_CE_pct	C08G	CALCIUM CHANNEL BLOCKERS AND DIURETICS	Model2	13/118064	-2.62348	0.743768	0.000420009
S_VLDL_CE_pct	C09A	ACE INHIBITORS, PLAIN	Model2	11529/106548	-1.21082	0.0268693	0
S_VLDL_CE_pct	C09B	ACE INHIBITORS, COMBINATIONS	Model2	173/117904	-0.986859	0.204136	1.33775e-06
S_VLDL_CE_pct	C09C	ANGIOTENSIN II ANTAGONISTS, PLAIN	Model2	4792/113285	-1.01988	0.0400415	1.01769e-142
S_VLDL_CE_pct	C09D	ANGIOTENSIN II ANTAGONISTS, COMBINATIONS	Model2	221/117856	-0.994539	0.180677	3.70963e-08
S_VLDL_CE_pct	C10A	LIPID MODIFYING AGENTS, PLAIN	Model2	23847/94230	-2.05282	0.0197088	0
S_VLDL_CE_pct	D01A	ANTIFUNGALS FOR TOPICAL USE	Model2	560/117517	-0.167564	0.113643	0.140356
S_VLDL_CE_pct	D01B	ANTIFUNGALS FOR SYSTEMIC USE	Model2	234/117843	-0.0661488	0.175496	0.70623
S_VLDL_CE_pct	D02A	EMOLLIENTS AND PROTECTIVES	Model2	689/117388	-0.576801	0.102553	1.86528e-08
S_VLDL_CE_pct	D04A	ANTIPRURITICS, INCL. ANTIHISTAMINES, ANESTHETICS, ETC.	Model2	41/118036	-0.202764	0.418908	0.628365
S_VLDL_CE_pct	D05A	ANTIPSORIATICS FOR TOPICAL USE	Model2	444/117633	-0.353329	0.127529	0.00559664
S_VLDL_CE_pct	D05B	ANTIPSORIATICS FOR SYSTEMIC USE	Model2	20/118057	-0.586151	0.599648	0.328328
S_VLDL_CE_pct	D06A	ANTIBIOTICS FOR TOPICAL USE	Model2	421/117656	-0.197414	0.130957	0.131693
S_VLDL_CE_pct	D06B	CHEMOTHERAPEUTICS FOR TOPICAL USE	Model2	235/117842	-0.04659	0.175141	0.790229
S_VLDL_CE_pct	D07A	CORTICOSTEROIDS, PLAIN	Model2	4467/113610	-0.298181	0.0409621	3.3728e-13
S_VLDL_CE_pct	D07C	CORTICOSTEROIDS, COMBINATIONS WITH ANTIBIOTICS	Model2	152/117925	-0.0509531	0.21768	0.814928
S_VLDL_CE_pct	D07X	CORTICOSTEROIDS, OTHER COMBINATIONS	Model2	1546/116531	-0.468021	0.0686903	9.57088e-12
S_VLDL_CE_pct	D08A	ANTISEPTICS AND DISINFECTANTS	Model2	40/118037	-0.609433	0.424116	0.150735
S_VLDL_CE_pct	D09A	MEDICATED DRESSINGS	Model2	26/118051	-0.255402	0.526004	0.627286
S_VLDL_CE_pct	D10A	ANTI-ACNE PREPARATIONS FOR TOPICAL USE	Model2	274/117803	0.0222811	0.162188	0.890732
S_VLDL_CE_pct	D11A	OTHER DERMATOLOGICAL PREPARATIONS	Model2	5393/112684	-0.0610431	0.0375846	0.104346
S_VLDL_CE_pct	G01A	ANTIINFECTIVES AND ANTISEPTICS, EXCL. COMBINATIONS WITH CORTICOSTEROIDS	Model2	800/117277	-0.202184	0.0951884	0.0336688
S_VLDL_CE_pct	G02B	CONTRACEPTIVES FOR TOPICAL USE	Model2	343/117734	0.0794781	0.145486	0.584865
S_VLDL_CE_pct	G02C	OTHER GYNECOLOGICALS	Model2	15077/103000	-0.0228226	0.0236462	0.334463
S_VLDL_CE_pct	G03A	HORMONAL CONTRACEPTIVES FOR SYSTEMIC USE	Model2	1244/116833	-0.196797	0.0775699	0.0111811
S_VLDL_CE_pct	G03B	ANDROGENS	Model2	158/117919	-0.221908	0.213586	0.298824
S_VLDL_CE_pct	G03C	ESTROGENS	Model2	2709/115368	-0.391027	0.0526622	1.13381e-13
S_VLDL_CE_pct	G03D	PROGESTOGENS	Model2	365/117712	0.117671	0.140921	0.403711
S_VLDL_CE_pct	G03F	PROGESTOGENS AND ESTROGENS IN COMBINATION	Model2	1581/116496	-0.484271	0.0683188	1.36429e-12
S_VLDL_CE_pct	G03G	GONADOTROPINS AND OTHER OVULATION STIMULANTS	Model2	4/118073	0.741643	1.34081	0.580175
S_VLDL_CE_pct	G03H	ANTIANDROGENS	Model2	32/118045	-1.80319	0.474203	0.000143273
S_VLDL_CE_pct	G03X	OTHER SEX HORMONES AND MODULATORS OF THE GENITAL SYSTEM	Model2	120/117957	-0.476431	0.245094	0.0519139
S_VLDL_CE_pct	G04B	Urologicals	Model2	1740/116337	-0.353235	0.0649831	5.46593e-08
S_VLDL_CE_pct	G04C	DRUGS USED IN BENIGN PROSTATIC HYPERTROPHY	Model2	1624/116453	-0.280454	0.0678645	3.59001e-05
S_VLDL_CE_pct	H01A	ANTERIOR PITUITARY LOBE HORMONES AND ANALOGUES	Model2	26/118051	-0.84415	0.52598	0.108517
S_VLDL_CE_pct	H01B	POSTERIOR PITUITARY LOBE HORMONES	Model2	35/118042	-0.570985	0.453353	0.207863
S_VLDL_CE_pct	H01C	HYPOTHALAMIC HORMONES	Model2	10/118067	-0.0333716	0.848072	0.968611
S_VLDL_CE_pct	H02A	CORTICOSTEROIDS FOR SYSTEMIC USE, PLAIN	Model2	1352/116725	-0.480835	0.0733889	5.70477e-11
S_VLDL_CE_pct	H03A	THYROID PREPARATIONS	Model2	6546/111531	-0.074837	0.0346257	0.0306733
S_VLDL_CE_pct	H03B	ANTITHYROID PREPARATIONS	Model2	92/117985	0.020344	0.27971	0.942019
S_VLDL_CE_pct	H04A	GLYCOGENOLYTIC HORMONES	Model2	1/118076	-0.617923	2.68164	0.81776
S_VLDL_CE_pct	H05B	ANTI-PARATHYROID AGENTS	Model2	1/118076	-0.984213	2.68166	0.713608
S_VLDL_CE_pct	J01A	TETRACYCLINES	Model2	644/117433	-0.315395	0.105979	0.00292083
S_VLDL_CE_pct	J01C	BETA-LACTAM ANTIBACTERIALS, PENICILLINS	Model2	333/117744	-0.253019	0.14717	0.0855736
S_VLDL_CE_pct	J01D	OTHER BETA-LACTAM ANTIBACTERIALS	Model2	105/117972	-0.455134	0.261967	0.082324
S_VLDL_CE_pct	J01E	SULFONAMIDES AND TRIMETHOPRIM	Model2	150/117927	-0.0470057	0.219134	0.830152
S_VLDL_CE_pct	J01F	MACROLIDES, LINCOSAMIDES AND STREPTOGRAMINS	Model2	159/117918	-0.108248	0.212818	0.611006
S_VLDL_CE_pct	J01X	OTHER ANTIBACTERIALS	Model2	136/117941	-0.297679	0.230137	0.195845
S_VLDL_CE_pct	J02A	ANTIMYCOTICS FOR SYSTEMIC USE	Model2	51/118026	-0.374963	0.37561	0.318147
S_VLDL_CE_pct	J04A	DRUGS FOR TREATMENT OF TUBERCULOSIS	Model2	3/118074	-1.16365	1.54835	0.452328
S_VLDL_CE_pct	J05A	DIRECT ACTING ANTIVIRALS	Model2	229/117848	-0.177014	0.177562	0.318806
S_VLDL_CE_pct	J07B	VIRAL VACCINES	Model2	49/118028	-0.73237	0.383261	0.0560212
S_VLDL_CE_pct	L01A	ALKYLATING AGENTS	Model2	15/118062	-0.88055	0.69247	0.203515
S_VLDL_CE_pct	L01B	ANTIMETABOLITES	Model2	675/117402	-0.210407	0.103571	0.0422046
S_VLDL_CE_pct	L01X	OTHER ANTINEOPLASTIC AGENTS	Model2	171/117906	-0.400127	0.205273	0.0512689
S_VLDL_CE_pct	L02A	HORMONES AND RELATED AGENTS	Model2	134/117943	-0.213001	0.231818	0.358187
S_VLDL_CE_pct	L02B	HORMONE ANTAGONISTS AND RELATED AGENTS	Model2	829/117248	-0.455713	0.0937098	1.15755e-06
S_VLDL_CE_pct	L03A	IMMUNOSTIMULANTS	Model2	32/118045	-0.0767971	0.474294	0.87137
S_VLDL_CE_pct	L04A	IMMUNOSUPPRESSANTS	Model2	1068/117009	-0.234887	0.0824679	0.00439716
S_VLDL_CE_pct	M01A	ANTIINFLAMMATORY AND ANTIRHEUMATIC PRODUCTS, NON-STEROIDS	Model2	25364/92713	-0.0196763	0.0191852	0.305083
S_VLDL_CE_pct	M01C	SPECIFIC ANTIRHEUMATIC AGENTS	Model2	9/118068	-0.697614	0.893892	0.435143
S_VLDL_CE_pct	M02A	TOPICAL PRODUCTS FOR JOINT AND MUSCULAR PAIN	Model2	17639/100438	-0.0336656	0.0221099	0.12785
S_VLDL_CE_pct	M03B	MUSCLE RELAXANTS, CENTRALLY ACTING AGENTS	Model2	172/117905	0.342906	0.2056	0.095352
S_VLDL_CE_pct	M03C	MUSCLE RELAXANTS, DIRECTLY ACTING AGENTS	Model2	2/118075	-0.644766	1.89634	0.733853
S_VLDL_CE_pct	M04A	ANTIGOUT PREPARATIONS	Model2	1427/116650	-1.58073	0.0719043	6.74504e-107
S_VLDL_CE_pct	M05B	DRUGS AFFECTING BONE STRUCTURE AND MINERALIZATION	Model2	2058/116019	-0.0939482	0.060164	0.1184
S_VLDL_CE_pct	N02A	OPIOIDS	Model2	6261/111816	-0.516655	0.0352505	1.34779e-48
S_VLDL_CE_pct	N02B	OTHER ANALGESICS AND ANTIPYRETICS	Model2	35187/82890	-0.726478	0.0172729	0
S_VLDL_CE_pct	N02C	ANTIMIGRAINE PREPARATIONS	Model2	1381/116696	0.133566	0.0727952	0.0665361
S_VLDL_CE_pct	N03A	ANTIEPILEPTICS	Model2	2074/116003	-0.264276	0.0594979	8.93041e-06
S_VLDL_CE_pct	N04A	ANTICHOLINERGIC AGENTS	Model2	74/118003	-0.136386	0.311895	0.661908
S_VLDL_CE_pct	N04B	DOPAMINERGIC AGENTS	Model2	281/117796	-0.0756473	0.160222	0.636827
S_VLDL_CE_pct	N05A	ANTIPSYCHOTICS	Model2	926/117151	-0.406409	0.088517	4.40914e-06
S_VLDL_CE_pct	N05B	ANXIOLYTICS	Model2	492/117585	-0.595441	0.121175	8.9404e-07
S_VLDL_CE_pct	N05C	HYPNOTICS AND SEDATIVES	Model2	850/117227	-0.489263	0.0923922	1.18904e-07
S_VLDL_CE_pct	N06A	ANTIDEPRESSANTS	Model2	8800/109277	-0.326023	0.0299429	1.35292e-27
S_VLDL_CE_pct	N06B	PSYCHOSTIMULANTS, AGENTS USED FOR ADHD AND NOOTROPICS	Model2	23/118054	0.165482	0.559288	0.767323
S_VLDL_CE_pct	N06C	PSYCHOLEPTICS AND PSYCHOANALEPTICS IN COMBINATION	Model2	27/118050	0.252929	0.516228	0.624165
S_VLDL_CE_pct	N06D	ANTI-DEMENTIA DRUGS	Model2	650/117427	-0.06477	0.105674	0.53993
S_VLDL_CE_pct	N07A	PARASYMPATHOMIMETICS	Model2	45/118032	-0.974316	0.39984	0.0148208
S_VLDL_CE_pct	N07B	DRUGS USED IN ADDICTIVE DISORDERS	Model2	181/117896	-0.257512	0.199496	0.196771
S_VLDL_CE_pct	N07C	ANTIVERTIGO PREPARATIONS	Model2	437/117640	-0.415732	0.128622	0.00122871
S_VLDL_CE_pct	P01A	AGENTS AGAINST AMOEBIASIS AND OTHER PROTOZOAL DISEASES	Model2	55/118022	0.0659459	0.361681	0.855323
S_VLDL_CE_pct	P01B	ANTIMALARIALS	Model2	1056/117021	-0.521561	0.0830692	3.42755e-10
S_VLDL_CE_pct	R01A	DECONGESTANTS AND OTHER NASAL PREPARATIONS FOR TOPICAL USE	Model2	5811/112266	-0.241226	0.0361276	2.44869e-11
S_VLDL_CE_pct	R01B	NASAL DECONGESTANTS FOR SYSTEMIC USE	Model2	50/118027	0.377747	0.379339	0.319347
S_VLDL_CE_pct	R03A	ADRENERGICS, INHALANTS	Model2	7772/110305	-0.231804	0.0315378	1.99461e-13
S_VLDL_CE_pct	R03B	OTHER DRUGS FOR OBSTRUCTIVE AIRWAY DISEASES, INHALANTS	Model2	5288/112789	-0.243115	0.037786	1.24763e-10
S_VLDL_CE_pct	R03C	ADRENERGICS FOR SYSTEMIC USE	Model2	5155/112922	-0.233554	0.0382542	1.02906e-09
S_VLDL_CE_pct	R03D	OTHER SYSTEMIC DRUGS FOR OBSTRUCTIVE AIRWAY DISEASES	Model2	420/117657	-0.587284	0.13117	7.56675e-06
S_VLDL_CE_pct	R05C	EXPECTORANTS, EXCL. COMBINATIONS WITH COUGH SUPPRESSANTS	Model2	115/117962	-0.370194	0.25025	0.139064
S_VLDL_CE_pct	R05D	COUGH SUPPRESSANTS, EXCL. COMBINATIONS WITH EXPECTORANTS	Model2	592/117485	-0.578626	0.110778	1.76045e-07
S_VLDL_CE_pct	R06A	ANTIHISTAMINES FOR SYSTEMIC USE	Model2	3820/114257	-0.182147	0.0441718	3.73233e-05
S_VLDL_CE_pct	S01A	ANTIINFECTIVES	Model2	786/117291	-0.0666742	0.0959968	0.487341
S_VLDL_CE_pct	S01B	ANTIINFLAMMATORY AGENTS	Model2	4014/114063	-0.147056	0.0432086	0.000665766
S_VLDL_CE_pct	S01C	ANTIINFLAMMATORY AGENTS AND ANTIINFECTIVES IN COMBINATION	Model2	1204/116873	-0.528034	0.0777172	1.0935e-11
S_VLDL_CE_pct	S01E	ANTIGLAUCOMA PREPARATIONS AND MIOTICS	Model2	1390/116687	-0.209281	0.0725088	0.00389896
S_VLDL_CE_pct	S01F	MYDRIATICS AND CYCLOPLEGICS	Model2	24/118053	-1.70714	0.547447	0.00181904
S_VLDL_CE_pct	S01G	DECONGESTANTS AND ANTIALLERGICS	Model2	372/117705	-0.222206	0.139296	0.110668
S_VLDL_CE_pct	S01K	SURGICAL AIDS	Model2	245/117832	-0.468715	0.17165	0.00632202
S_VLDL_CE_pct	S01X	OTHER OPHTHALMOLOGICALS	Model2	1116/116961	-0.0731533	0.0808057	0.365308
S_VLDL_CE_pct	S02A	ANTIINFECTIVES	Model2	112/117965	0.102393	0.25354	0.686321
S_VLDL_CE_pct	S02B	CORTICOSTEROIDS	Model2	1268/116809	-0.525748	0.075754	3.93544e-12
S_VLDL_CE_pct	S02C	CORTICOSTEROIDS AND ANTIINFECTIVES IN COMBINATION	Model2	74/118003	-0.0145493	0.311844	0.962788
S_VLDL_CE_pct	S03A	ANTIINFECTIVES	Model2	104/117973	-0.0752998	0.263081	0.774708
S_VLDL_CE_pct	S03C	CORTICOSTEROIDS AND ANTIINFECTIVES IN COMBINATION	Model2	5/118072	0.0452209	1.19929	0.969922
S_VLDL_CE_pct	V03A	ALL OTHER THERAPEUTIC PRODUCTS	Model2	256/117821	-0.73484	0.167845	1.19833e-05
S_VLDL_CE_pct	V06D	OTHER NUTRIENTS	Model2	150/117927	-0.18042	0.219181	0.410422
S_VLDL_CE_pct	A07A	INTESTINAL ANTIINFECTIVES	Model2	23/118054	-0.446191	0.559251	0.424966
S_VLDL_CE_pct	B05C	IRRIGATING SOLUTIONS	Model2	108/117969	-0.30533	0.258217	0.237027
S_VLDL_CE_pct	J01G	AMINOGLYCOSIDE ANTIBACTERIALS	Model2	2/118075	1.98349	1.89612	0.295527
S_VLDL_CE_pct	R02A	THROAT PREPARATIONS	Model2	14433/103644	-0.00784236	0.0241025	0.744897
S_VLDL_CE_pct	S03B	CORTICOSTEROIDS	Model2	954/117123	-0.576974	0.0872289	3.7444e-11
S_VLDL_CE_pct	C01C	CARDIAC STIMULANTS EXCL. CARDIAC GLYCOSIDES	Model2	29/118048	-0.827587	0.498029	0.0965711
S_VLDL_CE_pct	G02A	OXYTOCICS	Model2	5/118072	-0.619428	1.19963	0.605612
S_VLDL_CE_pct	V04C	OTHER DIAGNOSTIC AGENTS	Model2	36/118041	-0.35783	0.447061	0.423478
S_VLDL_CE_pct	D02B	PROTECTIVES AGAINST UV-RADIATION	Model2	11/118066	-0.727519	0.80869	0.368321
S_VLDL_CE_pct	D03A	CICATRIZANTS	Model2	6/118071	-1.11448	1.09491	0.30874
S_VLDL_CE_pct	D03B	ENZYMES	Model2	23/118054	0.0699171	0.559418	0.900538
S_VLDL_CE_pct	M09A	OTHER DRUGS FOR DISORDERS OF THE MUSCULO-SKELETAL SYSTEM	Model2	23/118054	0.0699171	0.559418	0.900538
S_VLDL_CE_pct	J01B	AMPHENICOLS	Model2	4/118073	-0.874917	1.34085	0.514073
S_VLDL_CE_pct	D10B	ANTI-ACNE PREPARATIONS FOR SYSTEMIC USE	Model2	1/118076	2.33915	2.68159	0.383048
S_VLDL_CE_pct	J04B	DRUGS FOR TREATMENT OF LEPRA	Model2	13/118064	0.03532	0.743785	0.962125
S_VLDL_CE_pct	J01M	QUINOLONE ANTIBACTERIALS	Model2	61/118016	0.0412068	0.343446	0.904499
S_VLDL_CE_pct	N01A	ANESTHETICS, GENERAL	Model2	40/118037	-1.25234	0.424151	0.003152
S_VLDL_CE_pct	P03A	ECTOPARASITICIDES, INCL. SCABICIDES	Model2	11/118066	1.38085	0.80866	0.0877163
S_VLDL_FC_pct	A01A	STOMATOLOGICAL PREPARATIONS	Model2	17021/101056	-1.07163	0.0174262	0
S_VLDL_FC_pct	A02A	ANTACIDS	Model2	256/117821	-0.694102	0.128889	7.24649e-08
S_VLDL_FC_pct	A02B	DRUGS FOR PEPTIC ULCER AND GASTRO-OESOPHAGEAL REFLUX DISEASE (GORD)	Model2	13978/104099	-0.506877	0.0188594	1.24361e-158
S_VLDL_FC_pct	A03A	Drugs for functional gastrointestinal disorders	Model2	1031/117046	-0.545283	0.0644793	2.78114e-17
S_VLDL_FC_pct	A03B	BELLADONNA AND DERIVATIVES, PLAIN	Model2	139/117938	-0.953175	0.174779	4.94546e-08
S_VLDL_FC_pct	A03C	ANTISPASMODICS IN COMBINATION WITH PSYCHOLEPTICS	Model2	12/118065	-0.485607	0.594619	0.414119
S_VLDL_FC_pct	A03F	PROPULSIVES	Model2	384/117693	-0.42113	0.105276	6.3316e-05
S_VLDL_FC_pct	A04A	ANTIEMETICS AND ANTINAUSEANTS	Model2	26/118051	-1.03243	0.403911	0.0105873
S_VLDL_FC_pct	A05A	BILE THERAPY	Model2	65/118012	-0.430983	0.255528	0.0916757
S_VLDL_FC_pct	A06A	Drugs for constipation	Model2	2000/116077	-0.387416	0.046582	9.12746e-17
S_VLDL_FC_pct	A07D	ANTIPROPULSIVES	Model2	456/117621	-1.31922	0.0965954	1.97195e-42
S_VLDL_FC_pct	A07E	INTESTINAL ANTIINFLAMMATORY AGENTS	Model2	3909/114168	-0.168647	0.0335388	4.95261e-07
S_VLDL_FC_pct	A08A	ANTIOBESITY PREPARATIONS, EXCL. DIET PRODUCTS	Model2	303/117774	-0.509939	0.119028	1.83534e-05
S_VLDL_FC_pct	A09A	DIGESTIVES, INCL. ENZYMES	Model2	74/118003	-1.31756	0.239468	3.7618e-08
S_VLDL_FC_pct	A10A	INSULINS AND ANALOGUES	Model2	1275/116802	-1.64974	0.0579914	2.06116e-177
S_VLDL_FC_pct	A10B	BLOOD GLUCOSE LOWERING DRUGS, EXCL. INSULINS	Model2	3841/114236	-2.18042	0.0340447	0
S_VLDL_FC_pct	A11A	MULTIVITAMINS, COMBINATIONS	Model2	1726/116351	-0.118316	0.0501854	0.0183962
S_VLDL_FC_pct	A11B	MULTIVITAMINS, PLAIN	Model2	3729/114348	-0.0604358	0.0344489	0.0793708
S_VLDL_FC_pct	A11C	VITAMIN A AND D, INCL. COMBINATIONS OF THE TWO	Model2	7247/110830	0.0349121	0.0253336	0.168176
S_VLDL_FC_pct	A11D	VITAMIN B1, PLAIN AND IN COMBINATION WITH VITAMIN B6 AND B12	Model2	199/117878	-0.717651	0.146188	9.16121e-07
S_VLDL_FC_pct	A11E	VITAMIN B-COMPLEX, INCL. COMBINATIONS	Model2	871/117206	-0.281729	0.0701283	5.88949e-05
S_VLDL_FC_pct	A11G	ASCORBIC ACID (VITAMIN C), INCL. COMBINATIONS	Model2	1906/116171	-0.034086	0.047715	0.475003
S_VLDL_FC_pct	A11H	OTHER PLAIN VITAMIN PREPARATIONS	Model2	615/117462	0.00463958	0.0834075	0.95564
S_VLDL_FC_pct	A11J	OTHER VITAMIN PRODUCTS, COMBINATIONS	Model2	159/117918	-0.0688583	0.163523	0.673688
S_VLDL_FC_pct	A12A	CALCIUM	Model2	4447/113630	-0.0892198	0.0319792	0.00527272
S_VLDL_FC_pct	A12B	POTASSIUM	Model2	87/117990	-0.349182	0.220891	0.113929
S_VLDL_FC_pct	A12C	OTHER MINERAL SUPPLEMENTS	Model2	1297/116780	-0.0452721	0.0576341	0.432157
S_VLDL_FC_pct	A16A	OTHER ALIMENTARY TRACT AND METABOLISM PRODUCTS	Model2	4/118073	0.518171	1.02987	0.614865
S_VLDL_FC_pct	B01A	ANTITHROMBOTIC AGENTS	Model2	18020/100057	-1.12215	0.0171219	0
S_VLDL_FC_pct	B02A	ANTIFIBRINOLYTICS	Model2	142/117935	0.194166	0.173149	0.262129
S_VLDL_FC_pct	B02B	VITAMIN K AND OTHER HEMOSTATICS	Model2	46/118031	-0.194814	0.3037	0.52122
S_VLDL_FC_pct	B03A	IRON PREPARATIONS	Model2	1223/116854	-0.464931	0.0593171	4.61313e-15
S_VLDL_FC_pct	B03B	VITAMIN B12 AND FOLIC ACID	Model2	1646/116431	-0.614743	0.0511689	3.13756e-33
S_VLDL_FC_pct	B03X	OTHER ANTIANEMIC PREPARATIONS	Model2	30/118047	-1.54289	0.376029	4.07914e-05
S_VLDL_FC_pct	B05X	I.V. SOLUTION ADDITIVES	Model2	38/118039	-1.03375	0.334214	0.00198137
S_VLDL_FC_pct	C01A	CARDIAC GLYCOSIDES	Model2	282/117795	-1.3368	0.122887	1.50769e-27
S_VLDL_FC_pct	C01B	ANTIARRHYTHMICS, CLASS I AND III	Model2	308/117769	-0.393615	0.117557	0.000813341
S_VLDL_FC_pct	C01D	VASODILATORS USED IN CARDIAC DISEASES	Model2	1508/116569	-1.77218	0.0535109	2.06228e-239
S_VLDL_FC_pct	C01E	OTHER CARDIAC PREPARATIONS	Model2	14927/103150	-0.0483709	0.0182279	0.00796311
S_VLDL_FC_pct	C02A	ANTIADRENERGIC AGENTS, CENTRALLY ACTING	Model2	268/117809	-0.525542	0.126041	3.05356e-05
S_VLDL_FC_pct	C02C	ANTIADRENERGIC AGENTS, PERIPHERALLY ACTING	Model2	1503/116574	-0.731405	0.0538404	5.30828e-42
S_VLDL_FC_pct	C02D	ARTERIOLAR SMOOTH MUSCLE, AGENTS ACTING ON	Model2	23/118054	-0.254902	0.429466	0.552826
S_VLDL_FC_pct	C03A	LOW-CEILING DIURETICS, THIAZIDES	Model2	7184/110893	-0.62438	0.0255661	2.11205e-131
S_VLDL_FC_pct	C03B	LOW-CEILING DIURETICS, EXCL. THIAZIDES	Model2	411/117666	-0.739199	0.101935	4.14121e-13
S_VLDL_FC_pct	C03C	HIGH-CEILING DIURETICS	Model2	1256/116821	-1.11137	0.0588304	1.7733e-79
S_VLDL_FC_pct	C03D	POTASSIUM-SPARING AGENTS	Model2	278/117799	-0.9515	0.123755	1.49898e-14
S_VLDL_FC_pct	C03E	DIURETICS AND POTASSIUM-SPARING AGENTS IN COMBINATION	Model2	243/117834	-0.597811	0.132453	6.38598e-06
S_VLDL_FC_pct	C04A	PERIPHERAL VASODILATORS	Model2	42/118035	-0.559575	0.31784	0.0783158
S_VLDL_FC_pct	C05A	AGENTS FOR TREATMENT OF HEMORRHOIDS AND ANAL FISSURES FOR TOPICAL USE	Model2	2264/115813	-0.902224	0.043787	3.64108e-94
S_VLDL_FC_pct	C05B	ANTIVARICOSE THERAPY	Model2	11/118066	-0.160548	0.62093	0.795975
S_VLDL_FC_pct	C05C	CAPILLARY STABILIZING AGENTS	Model2	10/118067	-0.349728	0.651273	0.591274
S_VLDL_FC_pct	C07A	BETA BLOCKING AGENTS	Model2	8027/110050	-1.25463	0.0240075	0
S_VLDL_FC_pct	C07B	BETA BLOCKING AGENTS AND THIAZIDES	Model2	116/117961	-1.0382	0.19134	5.77574e-08
S_VLDL_FC_pct	C07C	BETA BLOCKING AGENTS AND OTHER DIURETICS	Model2	216/117861	-0.759843	0.140338	6.16264e-08
S_VLDL_FC_pct	C07D	BETA BLOCKING AGENTS, THIAZIDES AND OTHER DIURETICS	Model2	2/118075	1.48724	1.45609	0.307068
S_VLDL_FC_pct	C07F	BETA BLOCKING AGENTS AND OTHER ANTIHYPERTENSIVES	Model2	9/118068	-1.2136	0.68651	0.0770991
S_VLDL_FC_pct	C08C	SELECTIVE CALCIUM CHANNEL BLOCKERS WITH MAINLY VASCULAR EFFECTS	Model2	7631/110446	-0.782822	0.0248525	7.21831e-217
S_VLDL_FC_pct	C08D	SELECTIVE CALCIUM CHANNEL BLOCKERS WITH DIRECT CARDIAC EFFECTS	Model2	1048/117029	-0.960918	0.0640877	8.97878e-51
S_VLDL_FC_pct	C08G	CALCIUM CHANNEL BLOCKERS AND DIURETICS	Model2	13/118064	-1.921	0.571151	0.000770204
S_VLDL_FC_pct	C09A	ACE INHIBITORS, PLAIN	Model2	11529/106548	-1.02452	0.0205952	0
S_VLDL_FC_pct	C09B	ACE INHIBITORS, COMBINATIONS	Model2	173/117904	-0.592256	0.156765	0.000158179
S_VLDL_FC_pct	C09C	ANGIOTENSIN II ANTAGONISTS, PLAIN	Model2	4792/113285	-0.863105	0.0307302	5.33226e-173
S_VLDL_FC_pct	C09D	ANGIOTENSIN II ANTAGONISTS, COMBINATIONS	Model2	221/117856	-0.725037	0.138746	1.73845e-07
S_VLDL_FC_pct	C10A	LIPID MODIFYING AGENTS, PLAIN	Model2	23847/94230	-1.64926	0.0150687	0
S_VLDL_FC_pct	D01A	ANTIFUNGALS FOR TOPICAL USE	Model2	560/117517	-0.0419269	0.0872685	0.630919
S_VLDL_FC_pct	D01B	ANTIFUNGALS FOR SYSTEMIC USE	Model2	234/117843	0.183834	0.134765	0.172536
S_VLDL_FC_pct	D02A	EMOLLIENTS AND PROTECTIVES	Model2	689/117388	-0.516411	0.0787477	5.48334e-11
S_VLDL_FC_pct	D04A	ANTIPRURITICS, INCL. ANTIHISTAMINES, ANESTHETICS, ETC.	Model2	41/118036	-0.522134	0.321681	0.104562
S_VLDL_FC_pct	D05A	ANTIPSORIATICS FOR TOPICAL USE	Model2	444/117633	-0.376092	0.0979283	0.000122858
S_VLDL_FC_pct	D05B	ANTIPSORIATICS FOR SYSTEMIC USE	Model2	20/118057	-1.05754	0.460469	0.0216406
S_VLDL_FC_pct	D06A	ANTIBIOTICS FOR TOPICAL USE	Model2	421/117656	-0.196122	0.100563	0.0511495
S_VLDL_FC_pct	D06B	CHEMOTHERAPEUTICS FOR TOPICAL USE	Model2	235/117842	-0.0984764	0.134493	0.464044
S_VLDL_FC_pct	D07A	CORTICOSTEROIDS, PLAIN	Model2	4467/113610	-0.191215	0.0314574	1.21648e-09
S_VLDL_FC_pct	D07C	CORTICOSTEROIDS, COMBINATIONS WITH ANTIBIOTICS	Model2	152/117925	-0.250503	0.167157	0.133979
S_VLDL_FC_pct	D07X	CORTICOSTEROIDS, OTHER COMBINATIONS	Model2	1546/116531	-0.356028	0.0527483	1.48979e-11
S_VLDL_FC_pct	D08A	ANTISEPTICS AND DISINFECTANTS	Model2	40/118037	-0.552966	0.325683	0.0895355
S_VLDL_FC_pct	D09A	MEDICATED DRESSINGS	Model2	26/118051	-0.474651	0.403923	0.239956
S_VLDL_FC_pct	D10A	ANTI-ACNE PREPARATIONS FOR TOPICAL USE	Model2	274/117803	-0.16411	0.124545	0.187613
S_VLDL_FC_pct	D11A	OTHER DERMATOLOGICAL PREPARATIONS	Model2	5393/112684	-0.0782012	0.0288611	0.00673807
S_VLDL_FC_pct	G01A	ANTIINFECTIVES AND ANTISEPTICS, EXCL. COMBINATIONS WITH CORTICOSTEROIDS	Model2	800/117277	-0.155046	0.0730964	0.0339139
S_VLDL_FC_pct	G02B	CONTRACEPTIVES FOR TOPICAL USE	Model2	343/117734	-0.0329253	0.111721	0.768215
S_VLDL_FC_pct	G02C	OTHER GYNECOLOGICALS	Model2	15077/103000	-0.0560534	0.0181576	0.002022
S_VLDL_FC_pct	G03A	HORMONAL CONTRACEPTIVES FOR SYSTEMIC USE	Model2	1244/116833	-0.503366	0.0595505	2.87676e-17
S_VLDL_FC_pct	G03B	ANDROGENS	Model2	158/117919	-0.400514	0.164012	0.0146085
S_VLDL_FC_pct	G03C	ESTROGENS	Model2	2709/115368	-0.398289	0.0404328	6.9508e-23
S_VLDL_FC_pct	G03D	PROGESTOGENS	Model2	365/117712	0.0562608	0.108215	0.603136
S_VLDL_FC_pct	G03F	PROGESTOGENS AND ESTROGENS IN COMBINATION	Model2	1581/116496	-0.513818	0.0524527	1.19667e-22
S_VLDL_FC_pct	G03G	GONADOTROPINS AND OTHER OVULATION STIMULANTS	Model2	4/118073	1.13875	1.02962	0.268732
S_VLDL_FC_pct	G03H	ANTIANDROGENS	Model2	32/118045	-1.89241	0.364127	2.02745e-07
S_VLDL_FC_pct	G03X	OTHER SEX HORMONES AND MODULATORS OF THE GENITAL SYSTEM	Model2	120/117957	-0.312337	0.188212	0.0970178
S_VLDL_FC_pct	G04B	Urologicals	Model2	1740/116337	-0.374934	0.0498956	5.75909e-14
S_VLDL_FC_pct	G04C	DRUGS USED IN BENIGN PROSTATIC HYPERTROPHY	Model2	1624/116453	-0.162905	0.0521156	0.00177342
S_VLDL_FC_pct	H01A	ANTERIOR PITUITARY LOBE HORMONES AND ANALOGUES	Model2	26/118051	-1.40048	0.40389	0.000525539
S_VLDL_FC_pct	H01B	POSTERIOR PITUITARY LOBE HORMONES	Model2	35/118042	-0.62318	0.348133	0.0734465
S_VLDL_FC_pct	H01C	HYPOTHALAMIC HORMONES	Model2	10/118067	-0.283331	0.651245	0.663519
S_VLDL_FC_pct	H02A	CORTICOSTEROIDS FOR SYSTEMIC USE, PLAIN	Model2	1352/116725	-0.342883	0.0563576	1.17535e-09
S_VLDL_FC_pct	H03A	THYROID PREPARATIONS	Model2	6546/111531	-0.243019	0.0265806	6.18359e-20
S_VLDL_FC_pct	H03B	ANTITHYROID PREPARATIONS	Model2	92/117985	-0.0809783	0.214792	0.706169
S_VLDL_FC_pct	H04A	GLYCOGENOLYTIC HORMONES	Model2	1/118076	-1.39993	2.05926	0.496617
S_VLDL_FC_pct	H05B	ANTI-PARATHYROID AGENTS	Model2	1/118076	-2.93961	2.05926	0.153437
S_VLDL_FC_pct	J01A	TETRACYCLINES	Model2	644/117433	-0.247379	0.0813825	0.00236855
S_VLDL_FC_pct	J01C	BETA-LACTAM ANTIBACTERIALS, PENICILLINS	Model2	333/117744	-0.374108	0.113009	0.000931874
S_VLDL_FC_pct	J01D	OTHER BETA-LACTAM ANTIBACTERIALS	Model2	105/117972	-0.340926	0.201168	0.0901284
S_VLDL_FC_pct	J01E	SULFONAMIDES AND TRIMETHOPRIM	Model2	150/117927	-0.307523	0.168273	0.067624
S_VLDL_FC_pct	J01F	MACROLIDES, LINCOSAMIDES AND STREPTOGRAMINS	Model2	159/117918	-0.162489	0.163425	0.320095
S_VLDL_FC_pct	J01X	OTHER ANTIBACTERIALS	Model2	136/117941	-0.387789	0.176723	0.028213
S_VLDL_FC_pct	J02A	ANTIMYCOTICS FOR SYSTEMIC USE	Model2	51/118026	-0.0666686	0.288437	0.817208
S_VLDL_FC_pct	J04A	DRUGS FOR TREATMENT OF TUBERCULOSIS	Model2	3/118074	0.743673	1.189	0.53167
S_VLDL_FC_pct	J05A	DIRECT ACTING ANTIVIRALS	Model2	229/117848	-0.455035	0.136346	0.000846045
S_VLDL_FC_pct	J07B	VIRAL VACCINES	Model2	49/118028	-0.486543	0.294312	0.0983025
S_VLDL_FC_pct	L01A	ALKYLATING AGENTS	Model2	15/118062	-1.39081	0.531745	0.00890934
S_VLDL_FC_pct	L01B	ANTIMETABOLITES	Model2	675/117402	-0.333622	0.0795292	2.73113e-05
S_VLDL_FC_pct	L01X	OTHER ANTINEOPLASTIC AGENTS	Model2	171/117906	-0.60981	0.157624	0.00010945
S_VLDL_FC_pct	L02A	HORMONES AND RELATED AGENTS	Model2	134/117943	-0.479587	0.178011	0.00705806
S_VLDL_FC_pct	L02B	HORMONE ANTAGONISTS AND RELATED AGENTS	Model2	829/117248	-0.591539	0.0719476	2.02466e-16
S_VLDL_FC_pct	L03A	IMMUNOSTIMULANTS	Model2	32/118045	-0.40507	0.364214	0.266065
S_VLDL_FC_pct	L04A	IMMUNOSUPPRESSANTS	Model2	1068/117009	-0.36158	0.0633215	1.13101e-08
S_VLDL_FC_pct	M01A	ANTIINFLAMMATORY AND ANTIRHEUMATIC PRODUCTS, NON-STEROIDS	Model2	25364/92713	-0.0356939	0.0147322	0.0154013
S_VLDL_FC_pct	M01C	SPECIFIC ANTIRHEUMATIC AGENTS	Model2	9/118068	-1.54517	0.686418	0.0243837
S_VLDL_FC_pct	M02A	TOPICAL PRODUCTS FOR JOINT AND MUSCULAR PAIN	Model2	17639/100438	-0.0932515	0.0169765	3.96025e-08
S_VLDL_FC_pct	M03B	MUSCLE RELAXANTS, CENTRALLY ACTING AGENTS	Model2	172/117905	-0.0017911	0.157885	0.990949
S_VLDL_FC_pct	M03C	MUSCLE RELAXANTS, DIRECTLY ACTING AGENTS	Model2	2/118075	-0.666099	1.45623	0.647374
S_VLDL_FC_pct	M04A	ANTIGOUT PREPARATIONS	Model2	1427/116650	-1.24519	0.0552103	2.14106e-112
S_VLDL_FC_pct	M05B	DRUGS AFFECTING BONE STRUCTURE AND MINERALIZATION	Model2	2058/116019	-0.0537815	0.0462009	0.244394
S_VLDL_FC_pct	N02A	OPIOIDS	Model2	6261/111816	-0.692429	0.0270189	1.87262e-144
S_VLDL_FC_pct	N02B	OTHER ANALGESICS AND ANTIPYRETICS	Model2	35187/82890	-0.687862	0.0132122	0
S_VLDL_FC_pct	N02C	ANTIMIGRAINE PREPARATIONS	Model2	1381/116696	-0.0315477	0.0559011	0.572518
S_VLDL_FC_pct	N03A	ANTIEPILEPTICS	Model2	2074/116003	-0.267052	0.0456864	5.06879e-09
S_VLDL_FC_pct	N04A	ANTICHOLINERGIC AGENTS	Model2	74/118003	-0.109456	0.239508	0.647669
S_VLDL_FC_pct	N04B	DOPAMINERGIC AGENTS	Model2	281/117796	0.0509727	0.123036	0.678663
S_VLDL_FC_pct	N05A	ANTIPSYCHOTICS	Model2	926/117151	-0.579498	0.0679584	1.51616e-17
S_VLDL_FC_pct	N05B	ANXIOLYTICS	Model2	492/117585	-0.753642	0.0930354	5.52083e-16
S_VLDL_FC_pct	N05C	HYPNOTICS AND SEDATIVES	Model2	850/117227	-0.634894	0.0709335	3.58675e-19
S_VLDL_FC_pct	N06A	ANTIDEPRESSANTS	Model2	8800/109277	-0.447174	0.0229682	2.71646e-84
S_VLDL_FC_pct	N06B	PSYCHOSTIMULANTS, AGENTS USED FOR ADHD AND NOOTROPICS	Model2	23/118054	-0.0849282	0.429484	0.843245
S_VLDL_FC_pct	N06C	PSYCHOLEPTICS AND PSYCHOANALEPTICS IN COMBINATION	Model2	27/118050	0.210925	0.396418	0.594672
S_VLDL_FC_pct	N06D	ANTI-DEMENTIA DRUGS	Model2	650/117427	-0.0278251	0.0811488	0.731682
S_VLDL_FC_pct	N07A	PARASYMPATHOMIMETICS	Model2	45/118032	-0.236517	0.307049	0.44113
S_VLDL_FC_pct	N07B	DRUGS USED IN ADDICTIVE DISORDERS	Model2	181/117896	-0.616599	0.153186	5.69701e-05
S_VLDL_FC_pct	N07C	ANTIVERTIGO PREPARATIONS	Model2	437/117640	-0.457206	0.0987656	3.67464e-06
S_VLDL_FC_pct	P01A	AGENTS AGAINST AMOEBIASIS AND OTHER PROTOZOAL DISEASES	Model2	55/118022	-0.0465454	0.277739	0.866909
S_VLDL_FC_pct	P01B	ANTIMALARIALS	Model2	1056/117021	-0.623401	0.0637747	1.46953e-22
S_VLDL_FC_pct	R01A	DECONGESTANTS AND OTHER NASAL PREPARATIONS FOR TOPICAL USE	Model2	5811/112266	-0.135274	0.0277453	1.08646e-06
S_VLDL_FC_pct	R01B	NASAL DECONGESTANTS FOR SYSTEMIC USE	Model2	50/118027	0.106917	0.2913	0.713593
S_VLDL_FC_pct	R03A	ADRENERGICS, INHALANTS	Model2	7772/110305	-0.0974574	0.0242222	5.73812e-05
S_VLDL_FC_pct	R03B	OTHER DRUGS FOR OBSTRUCTIVE AIRWAY DISEASES, INHALANTS	Model2	5288/112789	-0.143667	0.0290184	7.39704e-07
S_VLDL_FC_pct	R03C	ADRENERGICS FOR SYSTEMIC USE	Model2	5155/112922	-0.112507	0.0293787	0.000128448
S_VLDL_FC_pct	R03D	OTHER SYSTEMIC DRUGS FOR OBSTRUCTIVE AIRWAY DISEASES	Model2	420/117657	-0.123416	0.100735	0.220516
S_VLDL_FC_pct	R05C	EXPECTORANTS, EXCL. COMBINATIONS WITH COUGH SUPPRESSANTS	Model2	115/117962	-0.0326575	0.192172	0.865058
S_VLDL_FC_pct	R05D	COUGH SUPPRESSANTS, EXCL. COMBINATIONS WITH EXPECTORANTS	Model2	592/117485	-0.632436	0.0850574	1.04958e-13
S_VLDL_FC_pct	R06A	ANTIHISTAMINES FOR SYSTEMIC USE	Model2	3820/114257	-0.207139	0.0339172	1.01715e-09
S_VLDL_FC_pct	S01A	ANTIINFECTIVES	Model2	786/117291	-0.115866	0.0737165	0.116004
S_VLDL_FC_pct	S01B	ANTIINFLAMMATORY AGENTS	Model2	4014/114063	-0.234591	0.033175	1.54319e-12
S_VLDL_FC_pct	S01C	ANTIINFLAMMATORY AGENTS AND ANTIINFECTIVES IN COMBINATION	Model2	1204/116873	-0.370792	0.0596819	5.22236e-10
S_VLDL_FC_pct	S01E	ANTIGLAUCOMA PREPARATIONS AND MIOTICS	Model2	1390/116687	-0.178135	0.05568	0.00137816
S_VLDL_FC_pct	S01F	MYDRIATICS AND CYCLOPLEGICS	Model2	24/118053	-0.701622	0.420404	0.0951353
S_VLDL_FC_pct	S01G	DECONGESTANTS AND ANTIALLERGICS	Model2	372/117705	-0.224497	0.106966	0.0358395
S_VLDL_FC_pct	S01K	SURGICAL AIDS	Model2	245/117832	-0.573472	0.131806	1.35701e-05
S_VLDL_FC_pct	S01X	OTHER OPHTHALMOLOGICALS	Model2	1116/116961	-0.186261	0.0620495	0.00268429
S_VLDL_FC_pct	S02A	ANTIINFECTIVES	Model2	112/117965	0.0876477	0.194697	0.652585
S_VLDL_FC_pct	S02B	CORTICOSTEROIDS	Model2	1268/116809	-0.357514	0.058175	7.99694e-10
S_VLDL_FC_pct	S02C	CORTICOSTEROIDS AND ANTIINFECTIVES IN COMBINATION	Model2	74/118003	-0.252816	0.239468	0.291088
S_VLDL_FC_pct	S03A	ANTIINFECTIVES	Model2	104/117973	0.0125949	0.202023	0.950289
S_VLDL_FC_pct	S03C	CORTICOSTEROIDS AND ANTIINFECTIVES IN COMBINATION	Model2	5/118072	0.188809	0.920949	0.83756
S_VLDL_FC_pct	V03A	ALL OTHER THERAPEUTIC PRODUCTS	Model2	256/117821	-0.877649	0.128876	9.80306e-12
S_VLDL_FC_pct	V06D	OTHER NUTRIENTS	Model2	150/117927	-0.151811	0.168312	0.367078
S_VLDL_FC_pct	A07A	INTESTINAL ANTIINFECTIVES	Model2	23/118054	-0.235252	0.429457	0.583836
S_VLDL_FC_pct	B05C	IRRIGATING SOLUTIONS	Model2	108/117969	-0.281377	0.198287	0.155891
S_VLDL_FC_pct	J01G	AMINOGLYCOSIDE ANTIBACTERIALS	Model2	2/118075	0.543774	1.45606	0.70881
S_VLDL_FC_pct	R02A	THROAT PREPARATIONS	Model2	14433/103644	-0.0366553	0.0185083	0.0476519
S_VLDL_FC_pct	S03B	CORTICOSTEROIDS	Model2	954/117123	-0.385797	0.0669872	8.46895e-09
S_VLDL_FC_pct	C01C	CARDIAC STIMULANTS EXCL. CARDIAC GLYCOSIDES	Model2	29/118048	-0.19457	0.382447	0.610929
S_VLDL_FC_pct	G02A	OXYTOCICS	Model2	5/118072	0.540662	0.921213	0.557271
S_VLDL_FC_pct	V04C	OTHER DIAGNOSTIC AGENTS	Model2	36/118041	-0.189993	0.343305	0.579975
S_VLDL_FC_pct	D02B	PROTECTIVES AGAINST UV-RADIATION	Model2	11/118066	-0.615127	0.621003	0.321913
S_VLDL_FC_pct	D03A	CICATRIZANTS	Model2	6/118071	-0.221651	0.840797	0.792073
S_VLDL_FC_pct	D03B	ENZYMES	Model2	23/118054	-0.0208543	0.429584	0.961282
S_VLDL_FC_pct	M09A	OTHER DRUGS FOR DISORDERS OF THE MUSCULO-SKELETAL SYSTEM	Model2	23/118054	-0.0208543	0.429584	0.961282
S_VLDL_FC_pct	J01B	AMPHENICOLS	Model2	4/118073	0.39016	1.02965	0.704745
S_VLDL_FC_pct	D10B	ANTI-ACNE PREPARATIONS FOR SYSTEMIC USE	Model2	1/118076	-3.39203	2.05921	0.0995098
S_VLDL_FC_pct	J04B	DRUGS FOR TREATMENT OF LEPRA	Model2	13/118064	-0.182255	0.571161	0.749655
S_VLDL_FC_pct	J01M	QUINOLONE ANTIBACTERIALS	Model2	61/118016	-0.145547	0.263736	0.58104
S_VLDL_FC_pct	N01A	ANESTHETICS, GENERAL	Model2	40/118037	-1.37967	0.325698	2.27687e-05
S_VLDL_FC_pct	P03A	ECTOPARASITICIDES, INCL. SCABICIDES	Model2	11/118066	0.450988	0.620986	0.46769
S_VLDL_TG_pct	A01A	STOMATOLOGICAL PREPARATIONS	Model2	17021/101056	3.34442	0.0533102	0
S_VLDL_TG_pct	A02A	ANTACIDS	Model2	256/117821	1.82823	0.394558	3.59702e-06
S_VLDL_TG_pct	A02B	DRUGS FOR PEPTIC ULCER AND GASTRO-OESOPHAGEAL REFLUX DISEASE (GORD)	Model2	13978/104099	1.34652	0.0577748	7.13137e-120
S_VLDL_TG_pct	A03A	Drugs for functional gastrointestinal disorders	Model2	1031/117046	1.51131	0.197391	1.92581e-14
S_VLDL_TG_pct	A03B	BELLADONNA AND DERIVATIVES, PLAIN	Model2	139/117938	2.48885	0.535039	3.29538e-06
S_VLDL_TG_pct	A03C	ANTISPASMODICS IN COMBINATION WITH PSYCHOLEPTICS	Model2	12/118065	1.15957	1.82021	0.524093
S_VLDL_TG_pct	A03F	PROPULSIVES	Model2	384/117693	1.20652	0.322267	0.000181299
S_VLDL_TG_pct	A04A	ANTIEMETICS AND ANTINAUSEANTS	Model2	26/118051	3.0908	1.23643	0.0124282
S_VLDL_TG_pct	A05A	BILE THERAPY	Model2	65/118012	0.329413	0.782215	0.673662
S_VLDL_TG_pct	A06A	Drugs for constipation	Model2	2000/116077	1.08846	0.1426	2.31114e-14
S_VLDL_TG_pct	A07D	ANTIPROPULSIVES	Model2	456/117621	4.02355	0.295693	3.90541e-42
S_VLDL_TG_pct	A07E	INTESTINAL ANTIINFLAMMATORY AGENTS	Model2	3909/114168	0.577923	0.102664	1.81393e-08
S_VLDL_TG_pct	A08A	ANTIOBESITY PREPARATIONS, EXCL. DIET PRODUCTS	Model2	303/117774	1.34678	0.364367	0.000218921
S_VLDL_TG_pct	A09A	DIGESTIVES, INCL. ENZYMES	Model2	74/118003	3.44994	0.733068	2.52711e-06
S_VLDL_TG_pct	A10A	INSULINS AND ANALOGUES	Model2	1275/116802	5.44289	0.177421	7.31182e-206
S_VLDL_TG_pct	A10B	BLOOD GLUCOSE LOWERING DRUGS, EXCL. INSULINS	Model2	3841/114236	6.72816	0.104186	0
S_VLDL_TG_pct	A11A	MULTIVITAMINS, COMBINATIONS	Model2	1726/116351	0.426876	0.153623	0.00545811
S_VLDL_TG_pct	A11B	MULTIVITAMINS, PLAIN	Model2	3729/114348	0.28083	0.105451	0.00774264
S_VLDL_TG_pct	A11C	VITAMIN A AND D, INCL. COMBINATIONS OF THE TWO	Model2	7247/110830	-0.082237	0.0775497	0.288946
S_VLDL_TG_pct	A11D	VITAMIN B1, PLAIN AND IN COMBINATION WITH VITAMIN B6 AND B12	Model2	199/117878	1.62278	0.447521	0.000287785
S_VLDL_TG_pct	A11E	VITAMIN B-COMPLEX, INCL. COMBINATIONS	Model2	871/117206	0.906681	0.214671	2.40621e-05
S_VLDL_TG_pct	A11G	ASCORBIC ACID (VITAMIN C), INCL. COMBINATIONS	Model2	1906/116171	0.201873	0.146061	0.166939
S_VLDL_TG_pct	A11H	OTHER PLAIN VITAMIN PREPARATIONS	Model2	615/117462	0.180582	0.255321	0.479399
S_VLDL_TG_pct	A11J	OTHER VITAMIN PRODUCTS, COMBINATIONS	Model2	159/117918	0.556751	0.500563	0.266033
S_VLDL_TG_pct	A12A	CALCIUM	Model2	4447/113630	0.38504	0.0978894	8.37949e-05
S_VLDL_TG_pct	A12B	POTASSIUM	Model2	87/117990	1.1446	0.676177	0.0905062
S_VLDL_TG_pct	A12C	OTHER MINERAL SUPPLEMENTS	Model2	1297/116780	0.346873	0.176423	0.0492843
S_VLDL_TG_pct	A16A	OTHER ALIMENTARY TRACT AND METABOLISM PRODUCTS	Model2	4/118073	-1.40433	3.15257	0.655991
S_VLDL_TG_pct	B01A	ANTITHROMBOTIC AGENTS	Model2	18020/100057	3.45763	0.0523999	0
S_VLDL_TG_pct	B02A	ANTIFIBRINOLYTICS	Model2	142/117935	-0.590048	0.530033	0.265613
S_VLDL_TG_pct	B02B	VITAMIN K AND OTHER HEMOSTATICS	Model2	46/118031	0.732052	0.929665	0.431028
S_VLDL_TG_pct	B03A	IRON PREPARATIONS	Model2	1223/116854	1.21273	0.181591	2.42646e-11
S_VLDL_TG_pct	B03B	VITAMIN B12 AND FOLIC ACID	Model2	1646/116431	1.80416	0.156643	1.11612e-30
S_VLDL_TG_pct	B03X	OTHER ANTIANEMIC PREPARATIONS	Model2	30/118047	3.18216	1.15112	0.00570353
S_VLDL_TG_pct	B05X	I.V. SOLUTION ADDITIVES	Model2	38/118039	3.11716	1.02308	0.00231302
S_VLDL_TG_pct	C01A	CARDIAC GLYCOSIDES	Model2	282/117795	3.52392	0.376222	7.61733e-21
S_VLDL_TG_pct	C01B	ANTIARRHYTHMICS, CLASS I AND III	Model2	308/117769	1.08843	0.35986	0.00249014
S_VLDL_TG_pct	C01D	VASODILATORS USED IN CARDIAC DISEASES	Model2	1508/116569	5.35011	0.163825	6.91222e-233
S_VLDL_TG_pct	C01E	OTHER CARDIAC PREPARATIONS	Model2	14927/103150	0.116993	0.0557987	0.0360233
S_VLDL_TG_pct	C02A	ANTIADRENERGIC AGENTS, CENTRALLY ACTING	Model2	268/117809	1.5887	0.385831	3.83096e-05
S_VLDL_TG_pct	C02C	ANTIADRENERGIC AGENTS, PERIPHERALLY ACTING	Model2	1503/116574	2.40853	0.164792	2.46378e-48
S_VLDL_TG_pct	C02D	ARTERIOLAR SMOOTH MUSCLE, AGENTS ACTING ON	Model2	23/118054	0.788934	1.31465	0.548436
S_VLDL_TG_pct	C03A	LOW-CEILING DIURETICS, THIAZIDES	Model2	7184/110893	1.85302	0.0782732	1.30635e-123
S_VLDL_TG_pct	C03B	LOW-CEILING DIURETICS, EXCL. THIAZIDES	Model2	411/117666	2.25194	0.312037	5.35016e-13
S_VLDL_TG_pct	C03C	HIGH-CEILING DIURETICS	Model2	1256/116821	3.19539	0.18012	2.5274e-70
S_VLDL_TG_pct	C03D	POTASSIUM-SPARING AGENTS	Model2	278/117799	2.44962	0.378858	1.01146e-10
S_VLDL_TG_pct	C03E	DIURETICS AND POTASSIUM-SPARING AGENTS IN COMBINATION	Model2	243/117834	1.58894	0.405464	8.90386e-05
S_VLDL_TG_pct	C04A	PERIPHERAL VASODILATORS	Model2	42/118035	1.91769	0.972947	0.0487247
S_VLDL_TG_pct	C05A	AGENTS FOR TREATMENT OF HEMORRHOIDS AND ANAL FISSURES FOR TOPICAL USE	Model2	2264/115813	2.75679	0.134039	7.91191e-94
S_VLDL_TG_pct	C05B	ANTIVARICOSE THERAPY	Model2	11/118066	0.222409	1.90075	0.906852
S_VLDL_TG_pct	C05C	CAPILLARY STABILIZING AGENTS	Model2	10/118067	1.31492	1.99363	0.509538
S_VLDL_TG_pct	C07A	BETA BLOCKING AGENTS	Model2	8027/110050	3.54681	0.0736152	0
S_VLDL_TG_pct	C07B	BETA BLOCKING AGENTS AND THIAZIDES	Model2	116/117961	2.92362	0.585729	6.00192e-07
S_VLDL_TG_pct	C07C	BETA BLOCKING AGENTS AND OTHER DIURETICS	Model2	216/117861	2.05234	0.429606	1.77915e-06
S_VLDL_TG_pct	C07D	BETA BLOCKING AGENTS, THIAZIDES AND OTHER DIURETICS	Model2	2/118075	-4.68866	4.45727	0.292842
S_VLDL_TG_pct	C07F	BETA BLOCKING AGENTS AND OTHER ANTIHYPERTENSIVES	Model2	9/118068	3.58414	2.1015	0.0881015
S_VLDL_TG_pct	C08C	SELECTIVE CALCIUM CHANNEL BLOCKERS WITH MAINLY VASCULAR EFFECTS	Model2	7631/110446	2.47794	0.0760547	8.18838e-232
S_VLDL_TG_pct	C08D	SELECTIVE CALCIUM CHANNEL BLOCKERS WITH DIRECT CARDIAC EFFECTS	Model2	1048/117029	3.10423	0.19616	2.39185e-56
S_VLDL_TG_pct	C08G	CALCIUM CHANNEL BLOCKERS AND DIURETICS	Model2	13/118064	6.37581	1.74836	0.000265702
S_VLDL_TG_pct	C09A	ACE INHIBITORS, PLAIN	Model2	11529/106548	3.18027	0.063026	0
S_VLDL_TG_pct	C09B	ACE INHIBITORS, COMBINATIONS	Model2	173/117904	2.15751	0.479867	6.92894e-06
S_VLDL_TG_pct	C09C	ANGIOTENSIN II ANTAGONISTS, PLAIN	Model2	4792/113285	2.68493	0.094059	1.3132e-178
S_VLDL_TG_pct	C09D	ANGIOTENSIN II ANTAGONISTS, COMBINATIONS	Model2	221/117856	2.38309	0.424713	2.01527e-08
S_VLDL_TG_pct	C10A	LIPID MODIFYING AGENTS, PLAIN	Model2	23847/94230	5.20985	0.0459752	0
S_VLDL_TG_pct	D01A	ANTIFUNGALS FOR TOPICAL USE	Model2	560/117517	0.243967	0.26714	0.361109
S_VLDL_TG_pct	D01B	ANTIFUNGALS FOR SYSTEMIC USE	Model2	234/117843	-0.281745	0.412535	0.494633
S_VLDL_TG_pct	D02A	EMOLLIENTS AND PROTECTIVES	Model2	689/117388	1.56482	0.241058	8.53435e-11
S_VLDL_TG_pct	D04A	ANTIPRURITICS, INCL. ANTIHISTAMINES, ANESTHETICS, ETC.	Model2	41/118036	1.20864	0.984714	0.219672
S_VLDL_TG_pct	D05A	ANTIPSORIATICS FOR TOPICAL USE	Model2	444/117633	1.08163	0.299774	0.000308514
S_VLDL_TG_pct	D05B	ANTIPSORIATICS FOR SYSTEMIC USE	Model2	20/118057	2.60007	1.40957	0.0651004
S_VLDL_TG_pct	D06A	ANTIBIOTICS FOR TOPICAL USE	Model2	421/117656	0.609253	0.307837	0.0478025
S_VLDL_TG_pct	D06B	CHEMOTHERAPEUTICS FOR TOPICAL USE	Model2	235/117842	0.22523	0.411701	0.58433
S_VLDL_TG_pct	D07A	CORTICOSTEROIDS, PLAIN	Model2	4467/113610	0.66157	0.0962913	6.42877e-12
S_VLDL_TG_pct	D07C	CORTICOSTEROIDS, COMBINATIONS WITH ANTIBIOTICS	Model2	152/117925	0.526163	0.511694	0.303821
S_VLDL_TG_pct	D07X	CORTICOSTEROIDS, OTHER COMBINATIONS	Model2	1546/116531	1.14018	0.161467	1.65742e-12
S_VLDL_TG_pct	D08A	ANTISEPTICS AND DISINFECTANTS	Model2	40/118037	1.64439	0.996959	0.0990673
S_VLDL_TG_pct	D09A	MEDICATED DRESSINGS	Model2	26/118051	1.25925	1.23647	0.308478
S_VLDL_TG_pct	D10A	ANTI-ACNE PREPARATIONS FOR TOPICAL USE	Model2	274/117803	0.311962	0.381251	0.413211
S_VLDL_TG_pct	D11A	OTHER DERMATOLOGICAL PREPARATIONS	Model2	5393/112684	0.211384	0.0883484	0.0167302
S_VLDL_TG_pct	G01A	ANTIINFECTIVES AND ANTISEPTICS, EXCL. COMBINATIONS WITH CORTICOSTEROIDS	Model2	800/117277	0.511175	0.223757	0.0223435
S_VLDL_TG_pct	G02B	CONTRACEPTIVES FOR TOPICAL USE	Model2	343/117734	0.00431293	0.341992	0.989938
S_VLDL_TG_pct	G02C	OTHER GYNECOLOGICALS	Model2	15077/103000	0.129742	0.0555838	0.0195883
S_VLDL_TG_pct	G03A	HORMONAL CONTRACEPTIVES FOR SYSTEMIC USE	Model2	1244/116833	1.15289	0.182317	2.5652e-10
S_VLDL_TG_pct	G03B	ANDROGENS	Model2	158/117919	0.959411	0.502068	0.0560175
S_VLDL_TG_pct	G03C	ESTROGENS	Model2	2709/115368	1.18397	0.123773	1.13507e-21
S_VLDL_TG_pct	G03D	PROGESTOGENS	Model2	365/117712	-0.246674	0.331261	0.456485
S_VLDL_TG_pct	G03F	PROGESTOGENS AND ESTROGENS IN COMBINATION	Model2	1581/116496	1.50615	0.16057	6.7096e-21
S_VLDL_TG_pct	G03G	GONADOTROPINS AND OTHER OVULATION STIMULANTS	Model2	4/118073	-2.85739	3.15181	0.364627
S_VLDL_TG_pct	G03H	ANTIANDROGENS	Model2	32/118045	5.58866	1.11465	5.34371e-07
S_VLDL_TG_pct	G03X	OTHER SEX HORMONES AND MODULATORS OF THE GENITAL SYSTEM	Model2	120/117957	1.0908	0.57614	0.0583208
S_VLDL_TG_pct	G04B	Urologicals	Model2	1740/116337	1.07348	0.152742	2.10522e-12
S_VLDL_TG_pct	G04C	DRUGS USED IN BENIGN PROSTATIC HYPERTROPHY	Model2	1624/116453	0.607249	0.15953	0.00014102
S_VLDL_TG_pct	H01A	ANTERIOR PITUITARY LOBE HORMONES AND ANALOGUES	Model2	26/118051	3.58321	1.23638	0.00375448
S_VLDL_TG_pct	H01B	POSTERIOR PITUITARY LOBE HORMONES	Model2	35/118042	1.78845	1.06569	0.0933067
S_VLDL_TG_pct	H01C	HYPOTHALAMIC HORMONES	Model2	10/118067	0.506614	1.99355	0.799398
S_VLDL_TG_pct	H02A	CORTICOSTEROIDS FOR SYSTEMIC USE, PLAIN	Model2	1352/116725	1.12305	0.172514	7.54919e-11
S_VLDL_TG_pct	H03A	THYROID PREPARATIONS	Model2	6546/111531	0.538114	0.0813807	3.79969e-11
S_VLDL_TG_pct	H03B	ANTITHYROID PREPARATIONS	Model2	92/117985	0.117378	0.657509	0.858316
S_VLDL_TG_pct	H04A	GLYCOGENOLYTIC HORMONES	Model2	1/118076	3.43224	6.30367	0.586111
S_VLDL_TG_pct	H05B	ANTI-PARATHYROID AGENTS	Model2	1/118076	6.5956	6.30371	0.295423
S_VLDL_TG_pct	J01A	TETRACYCLINES	Model2	644/117433	0.824324	0.249121	0.000936805
S_VLDL_TG_pct	J01C	BETA-LACTAM ANTIBACTERIALS, PENICILLINS	Model2	333/117744	0.959725	0.345942	0.005534
S_VLDL_TG_pct	J01D	OTHER BETA-LACTAM ANTIBACTERIALS	Model2	105/117972	1.09469	0.615801	0.0754618
S_VLDL_TG_pct	J01E	SULFONAMIDES AND TRIMETHOPRIM	Model2	150/117927	0.622621	0.515112	0.226777
S_VLDL_TG_pct	J01F	MACROLIDES, LINCOSAMIDES AND STREPTOGRAMINS	Model2	159/117918	0.453859	0.500268	0.364286
S_VLDL_TG_pct	J01X	OTHER ANTIBACTERIALS	Model2	136/117941	1.0357	0.540974	0.0555567
S_VLDL_TG_pct	J02A	ANTIMYCOTICS FOR SYSTEMIC USE	Model2	51/118026	0.51081	0.882943	0.562907
S_VLDL_TG_pct	J04A	DRUGS FOR TREATMENT OF TUBERCULOSIS	Model2	3/118074	-0.219134	3.6397	0.951991
S_VLDL_TG_pct	J05A	DIRECT ACTING ANTIVIRALS	Model2	229/117848	1.04297	0.417382	0.0124614
S_VLDL_TG_pct	J07B	VIRAL VACCINES	Model2	49/118028	1.67472	0.900927	0.0630454
S_VLDL_TG_pct	L01A	ALKYLATING AGENTS	Model2	15/118062	3.62869	1.62776	0.0257983
S_VLDL_TG_pct	L01B	ANTIMETABOLITES	Model2	675/117402	0.845055	0.243455	0.000518547
S_VLDL_TG_pct	L01X	OTHER ANTINEOPLASTIC AGENTS	Model2	171/117906	1.59415	0.482517	0.000954021
S_VLDL_TG_pct	L02A	HORMONES AND RELATED AGENTS	Model2	134/117943	1.18985	0.544922	0.0289998
S_VLDL_TG_pct	L02B	HORMONE ANTAGONISTS AND RELATED AGENTS	Model2	829/117248	1.62491	0.220253	1.62383e-13
S_VLDL_TG_pct	L03A	IMMUNOSTIMULANTS	Model2	32/118045	0.87107	1.11491	0.434633
S_VLDL_TG_pct	L04A	IMMUNOSUPPRESSANTS	Model2	1068/117009	0.912038	0.193844	2.54151e-06
S_VLDL_TG_pct	M01A	ANTIINFLAMMATORY AND ANTIRHEUMATIC PRODUCTS, NON-STEROIDS	Model2	25364/92713	0.0877652	0.0450978	0.051644
S_VLDL_TG_pct	M01C	SPECIFIC ANTIRHEUMATIC AGENTS	Model2	9/118068	3.63905	2.10124	0.0833007
S_VLDL_TG_pct	M02A	TOPICAL PRODUCTS FOR JOINT AND MUSCULAR PAIN	Model2	17639/100438	0.21237	0.0519703	4.38475e-05
S_VLDL_TG_pct	M03B	MUSCLE RELAXANTS, CENTRALLY ACTING AGENTS	Model2	172/117905	-0.344103	0.483305	0.476479
S_VLDL_TG_pct	M03C	MUSCLE RELAXANTS, DIRECTLY ACTING AGENTS	Model2	2/118075	1.75027	4.45771	0.694587
S_VLDL_TG_pct	M04A	ANTIGOUT PREPARATIONS	Model2	1427/116650	3.97892	0.168974	2.54887e-122
S_VLDL_TG_pct	M05B	DRUGS AFFECTING BONE STRUCTURE AND MINERALIZATION	Model2	2058/116019	0.174996	0.141427	0.215956
S_VLDL_TG_pct	N02A	OPIOIDS	Model2	6261/111816	1.85004	0.0827632	1.90064e-110
S_VLDL_TG_pct	N02B	OTHER ANALGESICS AND ANTIPYRETICS	Model2	35187/82890	2.04455	0.040471	0
S_VLDL_TG_pct	N02C	ANTIMIGRAINE PREPARATIONS	Model2	1381/116696	-0.0692685	0.171121	0.68563
S_VLDL_TG_pct	N03A	ANTIEPILEPTICS	Model2	2074/116003	0.791153	0.139854	1.54389e-08
S_VLDL_TG_pct	N04A	ANTICHOLINERGIC AGENTS	Model2	74/118003	0.350717	0.733167	0.632395
S_VLDL_TG_pct	N04B	DOPAMINERGIC AGENTS	Model2	281/117796	-0.012407	0.376631	0.973721
S_VLDL_TG_pct	N05A	ANTIPSYCHOTICS	Model2	926/117151	1.50765	0.208048	4.29725e-13
S_VLDL_TG_pct	N05B	ANXIOLYTICS	Model2	492/117585	2.04447	0.284811	7.09672e-13
S_VLDL_TG_pct	N05C	HYPNOTICS AND SEDATIVES	Model2	850/117227	1.70734	0.217154	3.80177e-15
S_VLDL_TG_pct	N06A	ANTIDEPRESSANTS	Model2	8800/109277	1.19729	0.0703354	6.67357e-65
S_VLDL_TG_pct	N06B	PSYCHOSTIMULANTS, AGENTS USED FOR ADHD AND NOOTROPICS	Model2	23/118054	0.0118123	1.31471	0.992831
S_VLDL_TG_pct	N06C	PSYCHOLEPTICS AND PSYCHOANALEPTICS IN COMBINATION	Model2	27/118050	-0.690883	1.21349	0.569129
S_VLDL_TG_pct	N06D	ANTI-DEMENTIA DRUGS	Model2	650/117427	0.122815	0.248407	0.621018
S_VLDL_TG_pct	N07A	PARASYMPATHOMIMETICS	Model2	45/118032	1.36764	0.939913	0.145652
S_VLDL_TG_pct	N07B	DRUGS USED IN ADDICTIVE DISORDERS	Model2	181/117896	1.49292	0.468935	0.00145473
S_VLDL_TG_pct	N07C	ANTIVERTIGO PREPARATIONS	Model2	437/117640	1.29091	0.302339	1.95857e-05
S_VLDL_TG_pct	P01A	AGENTS AGAINST AMOEBIASIS AND OTHER PROTOZOAL DISEASES	Model2	55/118022	0.00377016	0.850197	0.996462
S_VLDL_TG_pct	P01B	ANTIMALARIALS	Model2	1056/117021	1.70488	0.195239	2.52756e-18
S_VLDL_TG_pct	R01A	DECONGESTANTS AND OTHER NASAL PREPARATIONS FOR TOPICAL USE	Model2	5811/112266	0.495551	0.0849284	5.39544e-09
S_VLDL_TG_pct	R01B	NASAL DECONGESTANTS FOR SYSTEMIC USE	Model2	50/118027	-0.582394	0.891708	0.513679
S_VLDL_TG_pct	R03A	ADRENERGICS, INHALANTS	Model2	7772/110305	0.419489	0.0741424	1.53603e-08
S_VLDL_TG_pct	R03B	OTHER DRUGS FOR OBSTRUCTIVE AIRWAY DISEASES, INHALANTS	Model2	5288/112789	0.518126	0.0888257	5.4559e-09
S_VLDL_TG_pct	R03C	ADRENERGICS FOR SYSTEMIC USE	Model2	5155/112922	0.451396	0.0899281	5.18753e-07
S_VLDL_TG_pct	R03D	OTHER SYSTEMIC DRUGS FOR OBSTRUCTIVE AIRWAY DISEASES	Model2	420/117657	0.823179	0.308355	0.00759561
S_VLDL_TG_pct	R05C	EXPECTORANTS, EXCL. COMBINATIONS WITH COUGH SUPPRESSANTS	Model2	115/117962	0.419963	0.588263	0.475288
S_VLDL_TG_pct	R05D	COUGH SUPPRESSANTS, EXCL. COMBINATIONS WITH EXPECTORANTS	Model2	592/117485	1.80437	0.26038	4.23789e-12
S_VLDL_TG_pct	R06A	ANTIHISTAMINES FOR SYSTEMIC USE	Model2	3820/114257	0.584756	0.103828	1.78541e-08
S_VLDL_TG_pct	S01A	ANTIINFECTIVES	Model2	786/117291	0.31103	0.225657	0.168103
S_VLDL_TG_pct	S01B	ANTIINFLAMMATORY AGENTS	Model2	4014/114063	0.595318	0.10156	4.5927e-09
S_VLDL_TG_pct	S01C	ANTIINFLAMMATORY AGENTS AND ANTIINFECTIVES IN COMBINATION	Model2	1204/116873	1.22768	0.182689	1.82522e-11
S_VLDL_TG_pct	S01E	ANTIGLAUCOMA PREPARATIONS AND MIOTICS	Model2	1390/116687	0.556342	0.170444	0.0010985
S_VLDL_TG_pct	S01F	MYDRIATICS AND CYCLOPLEGICS	Model2	24/118053	3.04611	1.2869	0.0179337
S_VLDL_TG_pct	S01G	DECONGESTANTS AND ANTIALLERGICS	Model2	372/117705	0.66539	0.327439	0.0421451
S_VLDL_TG_pct	S01K	SURGICAL AIDS	Model2	245/117832	1.60189	0.40348	7.18642e-05
S_VLDL_TG_pct	S01X	OTHER OPHTHALMOLOGICALS	Model2	1116/116961	0.434499	0.189945	0.0221684
S_VLDL_TG_pct	S02A	ANTIINFECTIVES	Model2	112/117965	-0.245848	0.595993	0.679973
S_VLDL_TG_pct	S02B	CORTICOSTEROIDS	Model2	1268/116809	1.20029	0.178076	1.58747e-11
S_VLDL_TG_pct	S02C	CORTICOSTEROIDS AND ANTIINFECTIVES IN COMBINATION	Model2	74/118003	0.518242	0.733045	0.479585
S_VLDL_TG_pct	S03A	ANTIINFECTIVES	Model2	104/117973	0.0736133	0.618421	0.905248
S_VLDL_TG_pct	S03C	CORTICOSTEROIDS AND ANTIINFECTIVES IN COMBINATION	Model2	5/118072	-0.42479	2.81915	0.880228
S_VLDL_TG_pct	V03A	ALL OTHER THERAPEUTIC PRODUCTS	Model2	256/117821	2.41401	0.394521	9.45521e-10
S_VLDL_TG_pct	V06D	OTHER NUTRIENTS	Model2	150/117927	0.460799	0.515225	0.371129
S_VLDL_TG_pct	A07A	INTESTINAL ANTIINFECTIVES	Model2	23/118054	0.909843	1.31462	0.48888
S_VLDL_TG_pct	B05C	IRRIGATING SOLUTIONS	Model2	108/117969	0.773367	0.606985	0.202626
S_VLDL_TG_pct	J01G	AMINOGLYCOSIDE ANTIBACTERIALS	Model2	2/118075	-3.16765	4.45719	0.477282
S_VLDL_TG_pct	R02A	THROAT PREPARATIONS	Model2	14433/103644	0.0779081	0.0566568	0.169107
S_VLDL_TG_pct	S03B	CORTICOSTEROIDS	Model2	954/117123	1.30588	0.20505	1.91454e-10
S_VLDL_TG_pct	C01C	CARDIAC STIMULANTS EXCL. CARDIAC GLYCOSIDES	Model2	29/118048	1.1515	1.17072	0.325322
S_VLDL_TG_pct	G02A	OXYTOCICS	Model2	5/118072	-0.562839	2.81996	0.841801
S_VLDL_TG_pct	V04C	OTHER DIAGNOSTIC AGENTS	Model2	36/118041	0.654947	1.0509	0.533139
S_VLDL_TG_pct	D02B	PROTECTIVES AGAINST UV-RADIATION	Model2	11/118066	1.98105	1.90097	0.297357
S_VLDL_TG_pct	D03A	CICATRIZANTS	Model2	6/118071	1.44545	2.57379	0.574386
S_VLDL_TG_pct	D03B	ENZYMES	Model2	23/118054	-0.0956811	1.31502	0.941997
S_VLDL_TG_pct	M09A	OTHER DRUGS FOR DISORDERS OF THE MUSCULO-SKELETAL SYSTEM	Model2	23/118054	-0.0956811	1.31502	0.941997
S_VLDL_TG_pct	J01B	AMPHENICOLS	Model2	4/118073	-0.0216959	3.15191	0.994508
S_VLDL_TG_pct	D10B	ANTI-ACNE PREPARATIONS FOR SYSTEMIC USE	Model2	1/118076	4.45551	6.30359	0.479679
S_VLDL_TG_pct	J04B	DRUGS FOR TREATMENT OF LEPRA	Model2	13/118064	0.282111	1.7484	0.871815
S_VLDL_TG_pct	J01M	QUINOLONE ANTIBACTERIALS	Model2	61/118016	0.226488	0.807332	0.779065
S_VLDL_TG_pct	N01A	ANESTHETICS, GENERAL	Model2	40/118037	3.89025	0.997019	9.55011e-05
S_VLDL_TG_pct	P03A	ECTOPARASITICIDES, INCL. SCABICIDES	Model2	11/118066	-2.3059	1.90092	0.225115
XS_VLDL_PL_pct	A01A	STOMATOLOGICAL PREPARATIONS	Model2	17021/101056	0.246644	0.00678384	7.89104e-288
XS_VLDL_PL_pct	A02A	ANTACIDS	Model2	256/117821	0.201038	0.0496685	5.17805e-05
XS_VLDL_PL_pct	A02B	DRUGS FOR PEPTIC ULCER AND GASTRO-OESOPHAGEAL REFLUX DISEASE (GORD)	Model2	13978/104099	0.180017	0.00727062	5.43682e-135
XS_VLDL_PL_pct	A03A	Drugs for functional gastrointestinal disorders	Model2	1031/117046	0.183782	0.0248482	1.41073e-13
XS_VLDL_PL_pct	A03B	BELLADONNA AND DERIVATIVES, PLAIN	Model2	139/117938	0.342292	0.0673502	3.73508e-07
XS_VLDL_PL_pct	A03C	ANTISPASMODICS IN COMBINATION WITH PSYCHOLEPTICS	Model2	12/118065	0.697773	0.229122	0.00232404
XS_VLDL_PL_pct	A03F	PROPULSIVES	Model2	384/117693	0.225451	0.0405645	2.7373e-08
XS_VLDL_PL_pct	A04A	ANTIEMETICS AND ANTINAUSEANTS	Model2	26/118051	0.398174	0.155643	0.0105212
XS_VLDL_PL_pct	A05A	BILE THERAPY	Model2	65/118012	0.551368	0.0984531	2.14443e-08
XS_VLDL_PL_pct	A06A	Drugs for constipation	Model2	2000/116077	0.155785	0.0179494	4.03882e-18
XS_VLDL_PL_pct	A07D	ANTIPROPULSIVES	Model2	456/117621	0.268946	0.0372432	5.17796e-13
XS_VLDL_PL_pct	A07E	INTESTINAL ANTIINFLAMMATORY AGENTS	Model2	3909/114168	0.0990733	0.012922	1.77366e-14
XS_VLDL_PL_pct	A08A	ANTIOBESITY PREPARATIONS, EXCL. DIET PRODUCTS	Model2	303/117774	0.330029	0.0458595	6.21279e-13
XS_VLDL_PL_pct	A09A	DIGESTIVES, INCL. ENZYMES	Model2	74/118003	0.523329	0.0922755	1.41986e-08
XS_VLDL_PL_pct	A10A	INSULINS AND ANALOGUES	Model2	1275/116802	0.464018	0.0223821	2.65911e-95
XS_VLDL_PL_pct	A10B	BLOOD GLUCOSE LOWERING DRUGS, EXCL. INSULINS	Model2	3841/114236	0.671046	0.0132011	0
XS_VLDL_PL_pct	A11A	MULTIVITAMINS, COMBINATIONS	Model2	1726/116351	-0.0111413	0.0193388	0.564541
XS_VLDL_PL_pct	A11B	MULTIVITAMINS, PLAIN	Model2	3729/114348	-0.0691016	0.0132732	1.93154e-07
XS_VLDL_PL_pct	A11C	VITAMIN A AND D, INCL. COMBINATIONS OF THE TWO	Model2	7247/110830	-0.0449983	0.00976122	4.03272e-06
XS_VLDL_PL_pct	A11D	VITAMIN B1, PLAIN AND IN COMBINATION WITH VITAMIN B6 AND B12	Model2	199/117878	0.246616	0.056333	1.19972e-05
XS_VLDL_PL_pct	A11E	VITAMIN B-COMPLEX, INCL. COMBINATIONS	Model2	871/117206	0.0385837	0.0270248	0.153377
XS_VLDL_PL_pct	A11G	ASCORBIC ACID (VITAMIN C), INCL. COMBINATIONS	Model2	1906/116171	-0.0205204	0.0183864	0.264397
XS_VLDL_PL_pct	A11H	OTHER PLAIN VITAMIN PREPARATIONS	Model2	615/117462	-0.0994855	0.0321389	0.00196536
XS_VLDL_PL_pct	A11J	OTHER VITAMIN PRODUCTS, COMBINATIONS	Model2	159/117918	-0.0622131	0.0630115	0.323483
XS_VLDL_PL_pct	A12A	CALCIUM	Model2	4447/113630	0.0313995	0.0123229	0.0108335
XS_VLDL_PL_pct	A12B	POTASSIUM	Model2	87/117990	0.0934051	0.0851186	0.272489
XS_VLDL_PL_pct	A12C	OTHER MINERAL SUPPLEMENTS	Model2	1297/116780	-0.0325634	0.0222085	0.142581
XS_VLDL_PL_pct	A16A	OTHER ALIMENTARY TRACT AND METABOLISM PRODUCTS	Model2	4/118073	-0.457239	0.396848	0.249251
XS_VLDL_PL_pct	B01A	ANTITHROMBOTIC AGENTS	Model2	18020/100057	0.285746	0.00666503	0
XS_VLDL_PL_pct	B02A	ANTIFIBRINOLYTICS	Model2	142/117935	0.0664333	0.0667213	0.319406
XS_VLDL_PL_pct	B02B	VITAMIN K AND OTHER HEMOSTATICS	Model2	46/118031	0.00284147	0.117028	0.980629
XS_VLDL_PL_pct	B03A	IRON PREPARATIONS	Model2	1223/116854	0.249497	0.0228516	9.73279e-28
XS_VLDL_PL_pct	B03B	VITAMIN B12 AND FOLIC ACID	Model2	1646/116431	0.210364	0.01972	1.48409e-26
XS_VLDL_PL_pct	B03X	OTHER ANTIANEMIC PREPARATIONS	Model2	30/118047	1.14399	0.144871	2.88955e-15
XS_VLDL_PL_pct	B05X	I.V. SOLUTION ADDITIVES	Model2	38/118039	0.53133	0.128782	3.69675e-05
XS_VLDL_PL_pct	C01A	CARDIAC GLYCOSIDES	Model2	282/117795	0.705513	0.0473323	3.37164e-50
XS_VLDL_PL_pct	C01B	ANTIARRHYTHMICS, CLASS I AND III	Model2	308/117769	0.250113	0.0452955	3.36226e-08
XS_VLDL_PL_pct	C01D	VASODILATORS USED IN CARDIAC DISEASES	Model2	1508/116569	0.501348	0.020664	1.03044e-129
XS_VLDL_PL_pct	C01E	OTHER CARDIAC PREPARATIONS	Model2	14927/103150	0.0252287	0.00702375	0.000328397
XS_VLDL_PL_pct	C02A	ANTIADRENERGIC AGENTS, CENTRALLY ACTING	Model2	268/117809	0.219961	0.0485681	5.93428e-06
XS_VLDL_PL_pct	C02C	ANTIADRENERGIC AGENTS, PERIPHERALLY ACTING	Model2	1503/116574	0.186264	0.0207559	2.90005e-19
XS_VLDL_PL_pct	C02D	ARTERIOLAR SMOOTH MUSCLE, AGENTS ACTING ON	Model2	23/118054	0.346728	0.165487	0.0361559
XS_VLDL_PL_pct	C03A	LOW-CEILING DIURETICS, THIAZIDES	Model2	7184/110893	0.054553	0.00987521	3.31614e-08
XS_VLDL_PL_pct	C03B	LOW-CEILING DIURETICS, EXCL. THIAZIDES	Model2	411/117666	0.118154	0.0392867	0.00263473
XS_VLDL_PL_pct	C03C	HIGH-CEILING DIURETICS	Model2	1256/116821	0.462837	0.0226639	1.54958e-92
XS_VLDL_PL_pct	C03D	POTASSIUM-SPARING AGENTS	Model2	278/117799	0.549886	0.0476726	9.16913e-31
XS_VLDL_PL_pct	C03E	DIURETICS AND POTASSIUM-SPARING AGENTS IN COMBINATION	Model2	243/117834	0.222794	0.0510395	1.27152e-05
XS_VLDL_PL_pct	C04A	PERIPHERAL VASODILATORS	Model2	42/118035	0.240914	0.122476	0.0491813
XS_VLDL_PL_pct	C05A	AGENTS FOR TREATMENT OF HEMORRHOIDS AND ANAL FISSURES FOR TOPICAL USE	Model2	2264/115813	0.329299	0.016876	1.16108e-84
XS_VLDL_PL_pct	C05B	ANTIVARICOSE THERAPY	Model2	11/118066	0.131794	0.239269	0.581759
XS_VLDL_PL_pct	C05C	CAPILLARY STABILIZING AGENTS	Model2	10/118067	-0.138546	0.250961	0.580907
XS_VLDL_PL_pct	C07A	BETA BLOCKING AGENTS	Model2	8027/110050	0.389541	0.0092885	0
XS_VLDL_PL_pct	C07B	BETA BLOCKING AGENTS AND THIAZIDES	Model2	116/117961	0.376557	0.0737318	3.27616e-07
XS_VLDL_PL_pct	C07C	BETA BLOCKING AGENTS AND OTHER DIURETICS	Model2	216/117861	0.163542	0.0540825	0.00249557
XS_VLDL_PL_pct	C07D	BETA BLOCKING AGENTS, THIAZIDES AND OTHER DIURETICS	Model2	2/118075	-0.011422	0.561089	0.983759
XS_VLDL_PL_pct	C07F	BETA BLOCKING AGENTS AND OTHER ANTIHYPERTENSIVES	Model2	9/118068	0.562172	0.264538	0.0335794
XS_VLDL_PL_pct	C08C	SELECTIVE CALCIUM CHANNEL BLOCKERS WITH MAINLY VASCULAR EFFECTS	Model2	7631/110446	0.0963159	0.00961272	1.27716e-23
XS_VLDL_PL_pct	C08D	SELECTIVE CALCIUM CHANNEL BLOCKERS WITH DIRECT CARDIAC EFFECTS	Model2	1048/117029	0.21535	0.0247111	2.95188e-18
XS_VLDL_PL_pct	C08G	CALCIUM CHANNEL BLOCKERS AND DIURETICS	Model2	13/118064	0.297527	0.220096	0.17644
XS_VLDL_PL_pct	C09A	ACE INHIBITORS, PLAIN	Model2	11529/106548	0.225802	0.00799193	4.91875e-175
XS_VLDL_PL_pct	C09B	ACE INHIBITORS, COMBINATIONS	Model2	173/117904	0.0393426	0.0604113	0.514889
XS_VLDL_PL_pct	C09C	ANGIOTENSIN II ANTAGONISTS, PLAIN	Model2	4792/113285	0.195392	0.0118674	7.71759e-61
XS_VLDL_PL_pct	C09D	ANGIOTENSIN II ANTAGONISTS, COMBINATIONS	Model2	221/117856	0.122463	0.0534693	0.0220036
XS_VLDL_PL_pct	C10A	LIPID MODIFYING AGENTS, PLAIN	Model2	23847/94230	0.324159	0.00602062	0
XS_VLDL_PL_pct	D01A	ANTIFUNGALS FOR TOPICAL USE	Model2	560/117517	0.0397746	0.0336278	0.236895
XS_VLDL_PL_pct	D01B	ANTIFUNGALS FOR SYSTEMIC USE	Model2	234/117843	-0.0812334	0.05193	0.117753
XS_VLDL_PL_pct	D02A	EMOLLIENTS AND PROTECTIVES	Model2	689/117388	0.205401	0.0303442	1.30254e-11
XS_VLDL_PL_pct	D04A	ANTIPRURITICS, INCL. ANTIHISTAMINES, ANESTHETICS, ETC.	Model2	41/118036	0.238165	0.123956	0.054688
XS_VLDL_PL_pct	D05A	ANTIPSORIATICS FOR TOPICAL USE	Model2	444/117633	0.145449	0.0377356	0.00011606
XS_VLDL_PL_pct	D05B	ANTIPSORIATICS FOR SYSTEMIC USE	Model2	20/118057	0.505864	0.177435	0.0043591
XS_VLDL_PL_pct	D06A	ANTIBIOTICS FOR TOPICAL USE	Model2	421/117656	-0.0140187	0.0387515	0.717532
XS_VLDL_PL_pct	D06B	CHEMOTHERAPEUTICS FOR TOPICAL USE	Model2	235/117842	0.0688466	0.0518251	0.184035
XS_VLDL_PL_pct	D07A	CORTICOSTEROIDS, PLAIN	Model2	4467/113610	0.0738323	0.0121218	1.12635e-09
XS_VLDL_PL_pct	D07C	CORTICOSTEROIDS, COMBINATIONS WITH ANTIBIOTICS	Model2	152/117925	0.00411329	0.0644129	0.949083
XS_VLDL_PL_pct	D07X	CORTICOSTEROIDS, OTHER COMBINATIONS	Model2	1546/116531	0.225826	0.0203193	1.1099e-28
XS_VLDL_PL_pct	D08A	ANTISEPTICS AND DISINFECTANTS	Model2	40/118037	0.0653667	0.1255	0.602471
XS_VLDL_PL_pct	D09A	MEDICATED DRESSINGS	Model2	26/118051	0.065026	0.155648	0.676112
XS_VLDL_PL_pct	D10A	ANTI-ACNE PREPARATIONS FOR TOPICAL USE	Model2	274/117803	0.0691148	0.047992	0.149833
XS_VLDL_PL_pct	D11A	OTHER DERMATOLOGICAL PREPARATIONS	Model2	5393/112684	0.0451718	0.0111209	4.87088e-05
XS_VLDL_PL_pct	G01A	ANTIINFECTIVES AND ANTISEPTICS, EXCL. COMBINATIONS WITH CORTICOSTEROIDS	Model2	800/117277	0.00955185	0.0281674	0.734528
XS_VLDL_PL_pct	G02B	CONTRACEPTIVES FOR TOPICAL USE	Model2	343/117734	0.180533	0.0430472	2.74483e-05
XS_VLDL_PL_pct	G02C	OTHER GYNECOLOGICALS	Model2	15077/103000	0.0289725	0.00699661	3.46121e-05
XS_VLDL_PL_pct	G03A	HORMONAL CONTRACEPTIVES FOR SYSTEMIC USE	Model2	1244/116833	0.0873462	0.0229527	0.000141597
XS_VLDL_PL_pct	G03B	ANDROGENS	Model2	158/117919	0.295468	0.063196	2.93682e-06
XS_VLDL_PL_pct	G03C	ESTROGENS	Model2	2709/115368	0.0131967	0.0155867	0.397184
XS_VLDL_PL_pct	G03D	PROGESTOGENS	Model2	365/117712	0.214588	0.041695	2.65648e-07
XS_VLDL_PL_pct	G03F	PROGESTOGENS AND ESTROGENS IN COMBINATION	Model2	1581/116496	-0.0104615	0.0202203	0.604894
XS_VLDL_PL_pct	G03G	GONADOTROPINS AND OTHER OVULATION STIMULANTS	Model2	4/118073	-0.134539	0.396755	0.734536
XS_VLDL_PL_pct	G03H	ANTIANDROGENS	Model2	32/118045	-0.121069	0.140328	0.388272
XS_VLDL_PL_pct	G03X	OTHER SEX HORMONES AND MODULATORS OF THE GENITAL SYSTEM	Model2	120/117957	-0.171425	0.0725245	0.0180961
XS_VLDL_PL_pct	G04B	Urologicals	Model2	1740/116337	0.157216	0.0192259	2.93094e-16
XS_VLDL_PL_pct	G04C	DRUGS USED IN BENIGN PROSTATIC HYPERTROPHY	Model2	1624/116453	0.0598122	0.0200823	0.00289855
XS_VLDL_PL_pct	H01A	ANTERIOR PITUITARY LOBE HORMONES AND ANALOGUES	Model2	26/118051	0.514075	0.155636	0.000956609
XS_VLDL_PL_pct	H01B	POSTERIOR PITUITARY LOBE HORMONES	Model2	35/118042	0.287836	0.134149	0.0319032
XS_VLDL_PL_pct	H01C	HYPOTHALAMIC HORMONES	Model2	10/118067	-0.287897	0.250949	0.251288
XS_VLDL_PL_pct	H02A	CORTICOSTEROIDS FOR SYSTEMIC USE, PLAIN	Model2	1352/116725	0.237545	0.0217092	7.47334e-28
XS_VLDL_PL_pct	H03A	THYROID PREPARATIONS	Model2	6546/111531	0.118788	0.0102404	4.28698e-31
XS_VLDL_PL_pct	H03B	ANTITHYROID PREPARATIONS	Model2	92/117985	-0.0101826	0.082768	0.902087
XS_VLDL_PL_pct	H04A	GLYCOGENOLYTIC HORMONES	Model2	1/118076	1.00183	0.793509	0.206762
XS_VLDL_PL_pct	H05B	ANTI-PARATHYROID AGENTS	Model2	1/118076	1.07651	0.793516	0.174899
XS_VLDL_PL_pct	J01A	TETRACYCLINES	Model2	644/117433	-0.00230173	0.0313611	0.941492
XS_VLDL_PL_pct	J01C	BETA-LACTAM ANTIBACTERIALS, PENICILLINS	Model2	333/117744	0.256773	0.0435426	3.71047e-09
XS_VLDL_PL_pct	J01D	OTHER BETA-LACTAM ANTIBACTERIALS	Model2	105/117972	0.316445	0.0775133	4.4591e-05
XS_VLDL_PL_pct	J01E	SULFONAMIDES AND TRIMETHOPRIM	Model2	150/117927	0.280729	0.0648381	1.49445e-05
XS_VLDL_PL_pct	J01F	MACROLIDES, LINCOSAMIDES AND STREPTOGRAMINS	Model2	159/117918	0.13559	0.0629733	0.0313106
XS_VLDL_PL_pct	J01X	OTHER ANTIBACTERIALS	Model2	136/117941	0.208106	0.0680968	0.00224345
XS_VLDL_PL_pct	J02A	ANTIMYCOTICS FOR SYSTEMIC USE	Model2	51/118026	-0.0143549	0.111146	0.897237
XS_VLDL_PL_pct	J04A	DRUGS FOR TREATMENT OF TUBERCULOSIS	Model2	3/118074	-0.459613	0.458167	0.315788
XS_VLDL_PL_pct	J05A	DIRECT ACTING ANTIVIRALS	Model2	229/117848	0.216383	0.0525381	3.81455e-05
XS_VLDL_PL_pct	J07B	VIRAL VACCINES	Model2	49/118028	0.205282	0.11341	0.0702848
XS_VLDL_PL_pct	L01A	ALKYLATING AGENTS	Model2	15/118062	0.753468	0.204896	0.00023581
XS_VLDL_PL_pct	L01B	ANTIMETABOLITES	Model2	675/117402	0.246534	0.0306396	8.61484e-16
XS_VLDL_PL_pct	L01X	OTHER ANTINEOPLASTIC AGENTS	Model2	171/117906	0.214678	0.0607394	0.000408839
XS_VLDL_PL_pct	L02A	HORMONES AND RELATED AGENTS	Model2	134/117943	0.106638	0.0685961	0.12005
XS_VLDL_PL_pct	L02B	HORMONE ANTAGONISTS AND RELATED AGENTS	Model2	829/117248	0.0223449	0.0277321	0.420392
XS_VLDL_PL_pct	L03A	IMMUNOSTIMULANTS	Model2	32/118045	0.415967	0.140342	0.00303769
XS_VLDL_PL_pct	L04A	IMMUNOSUPPRESSANTS	Model2	1068/117009	0.337221	0.0243839	1.82529e-43
XS_VLDL_PL_pct	M01A	ANTIINFLAMMATORY AND ANTIRHEUMATIC PRODUCTS, NON-STEROIDS	Model2	25364/92713	0.016567	0.00567685	0.00351961
XS_VLDL_PL_pct	M01C	SPECIFIC ANTIRHEUMATIC AGENTS	Model2	9/118068	0.725711	0.264501	0.00607606
XS_VLDL_PL_pct	M02A	TOPICAL PRODUCTS FOR JOINT AND MUSCULAR PAIN	Model2	17639/100438	0.0524686	0.00654076	1.05168e-15
XS_VLDL_PL_pct	M03B	MUSCLE RELAXANTS, CENTRALLY ACTING AGENTS	Model2	172/117905	0.235721	0.0608353	0.000106793
XS_VLDL_PL_pct	M03C	MUSCLE RELAXANTS, DIRECTLY ACTING AGENTS	Model2	2/118075	0.759971	0.561137	0.17563
XS_VLDL_PL_pct	M04A	ANTIGOUT PREPARATIONS	Model2	1427/116650	0.21141	0.0213116	3.48082e-23
XS_VLDL_PL_pct	M05B	DRUGS AFFECTING BONE STRUCTURE AND MINERALIZATION	Model2	2058/116019	0.0618719	0.0178022	0.000510053
XS_VLDL_PL_pct	N02A	OPIOIDS	Model2	6261/111816	0.270483	0.0104106	2.1079e-148
XS_VLDL_PL_pct	N02B	OTHER ANALGESICS AND ANTIPYRETICS	Model2	35187/82890	0.178804	0.00512296	1.55192e-265
XS_VLDL_PL_pct	N02C	ANTIMIGRAINE PREPARATIONS	Model2	1381/116696	0.0815212	0.0215396	0.000153962
XS_VLDL_PL_pct	N03A	ANTIEPILEPTICS	Model2	2074/116003	0.147652	0.0176021	4.98334e-17
XS_VLDL_PL_pct	N04A	ANTICHOLINERGIC AGENTS	Model2	74/118003	0.0359277	0.0922919	0.697067
XS_VLDL_PL_pct	N04B	DOPAMINERGIC AGENTS	Model2	281/117796	0.159792	0.0474085	0.000750463
XS_VLDL_PL_pct	N05A	ANTIPSYCHOTICS	Model2	926/117151	0.231842	0.0261864	8.59434e-19
XS_VLDL_PL_pct	N05B	ANXIOLYTICS	Model2	492/117585	0.261875	0.0358521	2.80435e-13
XS_VLDL_PL_pct	N05C	HYPNOTICS AND SEDATIVES	Model2	850/117227	0.209905	0.0273359	1.61902e-14
XS_VLDL_PL_pct	N06A	ANTIDEPRESSANTS	Model2	8800/109277	0.144259	0.00885481	1.31583e-59
XS_VLDL_PL_pct	N06B	PSYCHOSTIMULANTS, AGENTS USED FOR ADHD AND NOOTROPICS	Model2	23/118054	0.497669	0.165491	0.00263696
XS_VLDL_PL_pct	N06C	PSYCHOLEPTICS AND PSYCHOANALEPTICS IN COMBINATION	Model2	27/118050	-0.0340357	0.152755	0.823682
XS_VLDL_PL_pct	N06D	ANTI-DEMENTIA DRUGS	Model2	650/117427	-0.0746445	0.0312691	0.0169805
XS_VLDL_PL_pct	N07A	PARASYMPATHOMIMETICS	Model2	45/118032	0.0782101	0.118318	0.508604
XS_VLDL_PL_pct	N07B	DRUGS USED IN ADDICTIVE DISORDERS	Model2	181/117896	0.342133	0.0590242	6.78939e-09
XS_VLDL_PL_pct	N07C	ANTIVERTIGO PREPARATIONS	Model2	437/117640	0.180726	0.0380581	2.04969e-06
XS_VLDL_PL_pct	P01A	AGENTS AGAINST AMOEBIASIS AND OTHER PROTOZOAL DISEASES	Model2	55/118022	0.185471	0.107022	0.0830967
XS_VLDL_PL_pct	P01B	ANTIMALARIALS	Model2	1056/117021	0.238093	0.0245751	3.44362e-22
XS_VLDL_PL_pct	R01A	DECONGESTANTS AND OTHER NASAL PREPARATIONS FOR TOPICAL USE	Model2	5811/112266	0.0445206	0.0106916	3.12866e-05
XS_VLDL_PL_pct	R01B	NASAL DECONGESTANTS FOR SYSTEMIC USE	Model2	50/118027	-0.0601291	0.112249	0.592184
XS_VLDL_PL_pct	R03A	ADRENERGICS, INHALANTS	Model2	7772/110305	-0.0287954	0.00933402	0.00203605
XS_VLDL_PL_pct	R03B	OTHER DRUGS FOR OBSTRUCTIVE AIRWAY DISEASES, INHALANTS	Model2	5288/112789	0.0119173	0.011183	0.286582
XS_VLDL_PL_pct	R03C	ADRENERGICS FOR SYSTEMIC USE	Model2	5155/112922	-0.00368819	0.0113215	0.744599
XS_VLDL_PL_pct	R03D	OTHER SYSTEMIC DRUGS FOR OBSTRUCTIVE AIRWAY DISEASES	Model2	420/117657	-0.0457278	0.038817	0.238785
XS_VLDL_PL_pct	R05C	EXPECTORANTS, EXCL. COMBINATIONS WITH COUGH SUPPRESSANTS	Model2	115/117962	0.119096	0.0740506	0.107772
XS_VLDL_PL_pct	R05D	COUGH SUPPRESSANTS, EXCL. COMBINATIONS WITH EXPECTORANTS	Model2	592/117485	0.231467	0.0327767	1.65113e-12
XS_VLDL_PL_pct	R06A	ANTIHISTAMINES FOR SYSTEMIC USE	Model2	3820/114257	0.0326217	0.0130713	0.0125736
XS_VLDL_PL_pct	S01A	ANTIINFECTIVES	Model2	786/117291	0.01731	0.0284061	0.542278
XS_VLDL_PL_pct	S01B	ANTIINFLAMMATORY AGENTS	Model2	4014/114063	0.17085	0.0127767	9.4342e-41
XS_VLDL_PL_pct	S01C	ANTIINFLAMMATORY AGENTS AND ANTIINFECTIVES IN COMBINATION	Model2	1204/116873	0.252176	0.0229898	5.55605e-28
XS_VLDL_PL_pct	S01E	ANTIGLAUCOMA PREPARATIONS AND MIOTICS	Model2	1390/116687	0.0951123	0.0214548	9.29526e-06
XS_VLDL_PL_pct	S01F	MYDRIATICS AND CYCLOPLEGICS	Model2	24/118053	-0.00492203	0.162	0.975762
XS_VLDL_PL_pct	S01G	DECONGESTANTS AND ANTIALLERGICS	Model2	372/117705	0.0529254	0.0412188	0.19914
XS_VLDL_PL_pct	S01K	SURGICAL AIDS	Model2	245/117832	0.209953	0.0507903	3.57179e-05
XS_VLDL_PL_pct	S01X	OTHER OPHTHALMOLOGICALS	Model2	1116/116961	0.120964	0.0239084	4.21088e-07
XS_VLDL_PL_pct	S02A	ANTIINFECTIVES	Model2	112/117965	0.125466	0.0750235	0.0944571
XS_VLDL_PL_pct	S02B	CORTICOSTEROIDS	Model2	1268/116809	0.244619	0.0224094	9.97681e-28
XS_VLDL_PL_pct	S02C	CORTICOSTEROIDS AND ANTIINFECTIVES IN COMBINATION	Model2	74/118003	0.0336617	0.0922767	0.715268
XS_VLDL_PL_pct	S03A	ANTIINFECTIVES	Model2	104/117973	0.124601	0.0778467	0.109468
XS_VLDL_PL_pct	S03C	CORTICOSTEROIDS AND ANTIINFECTIVES IN COMBINATION	Model2	5/118072	-0.0727147	0.354878	0.83765
XS_VLDL_PL_pct	V03A	ALL OTHER THERAPEUTIC PRODUCTS	Model2	256/117821	0.338526	0.0496608	9.35559e-12
XS_VLDL_PL_pct	V06D	OTHER NUTRIENTS	Model2	150/117927	0.00997693	0.0648574	0.877745
XS_VLDL_PL_pct	A07A	INTESTINAL ANTIINFECTIVES	Model2	23/118054	0.0418358	0.165487	0.80042
XS_VLDL_PL_pct	B05C	IRRIGATING SOLUTIONS	Model2	108/117969	0.0765891	0.0764082	0.316168
XS_VLDL_PL_pct	J01G	AMINOGLYCOSIDE ANTIBACTERIALS	Model2	2/118075	0.456691	0.561076	0.415672
XS_VLDL_PL_pct	R02A	THROAT PREPARATIONS	Model2	14433/103644	0.0228866	0.00713177	0.00133187
XS_VLDL_PL_pct	S03B	CORTICOSTEROIDS	Model2	954/117123	0.290036	0.0258026	2.66671e-29
XS_VLDL_PL_pct	C01C	CARDIAC STIMULANTS EXCL. CARDIAC GLYCOSIDES	Model2	29/118048	-0.0499461	0.147372	0.734677
XS_VLDL_PL_pct	G02A	OXYTOCICS	Model2	5/118072	-0.334159	0.354979	0.346527
XS_VLDL_PL_pct	V04C	OTHER DIAGNOSTIC AGENTS	Model2	36/118041	0.152202	0.132288	0.249925
XS_VLDL_PL_pct	D02B	PROTECTIVES AGAINST UV-RADIATION	Model2	11/118066	0.240046	0.239297	0.315799
XS_VLDL_PL_pct	D03A	CICATRIZANTS	Model2	6/118071	0.0679659	0.323992	0.833843
XS_VLDL_PL_pct	D03B	ENZYMES	Model2	23/118054	0.0818658	0.165536	0.620918
XS_VLDL_PL_pct	M09A	OTHER DRUGS FOR DISORDERS OF THE MUSCULO-SKELETAL SYSTEM	Model2	23/118054	0.0818658	0.165536	0.620918
XS_VLDL_PL_pct	J01B	AMPHENICOLS	Model2	4/118073	-0.00650895	0.396767	0.986911
XS_VLDL_PL_pct	D10B	ANTI-ACNE PREPARATIONS FOR SYSTEMIC USE	Model2	1/118076	0.485723	0.793504	0.540457
XS_VLDL_PL_pct	J04B	DRUGS FOR TREATMENT OF LEPRA	Model2	13/118064	-0.0708399	0.220091	0.747554
XS_VLDL_PL_pct	J01M	QUINOLONE ANTIBACTERIALS	Model2	61/118016	0.275396	0.101625	0.00673069
XS_VLDL_PL_pct	N01A	ANESTHETICS, GENERAL	Model2	40/118037	0.452546	0.125507	0.000311388
XS_VLDL_PL_pct	P03A	ECTOPARASITICIDES, INCL. SCABICIDES	Model2	11/118066	0.330019	0.239289	0.167847
XS_VLDL_C_pct	A01A	STOMATOLOGICAL PREPARATIONS	Model2	17021/101056	-2.38555	0.0351969	0
XS_VLDL_C_pct	A02A	ANTACIDS	Model2	256/117821	-1.43523	0.26119	3.91585e-08
XS_VLDL_C_pct	A02B	DRUGS FOR PEPTIC ULCER AND GASTRO-OESOPHAGEAL REFLUX DISEASE (GORD)	Model2	13978/104099	-1.15215	0.0381883	3.3549e-199
XS_VLDL_C_pct	A03A	Drugs for functional gastrointestinal disorders	Model2	1031/117046	-1.21432	0.130659	1.51305e-20
XS_VLDL_C_pct	A03B	BELLADONNA AND DERIVATIVES, PLAIN	Model2	139/117938	-2.1913	0.354175	6.14958e-10
XS_VLDL_C_pct	A03C	ANTISPASMODICS IN COMBINATION WITH PSYCHOLEPTICS	Model2	12/118065	-1.62856	1.20499	0.176531
XS_VLDL_C_pct	A03F	PROPULSIVES	Model2	384/117693	-1.08312	0.213332	3.83686e-07
XS_VLDL_C_pct	A04A	ANTIEMETICS AND ANTINAUSEANTS	Model2	26/118051	-2.36048	0.818516	0.0039291
XS_VLDL_C_pct	A05A	BILE THERAPY	Model2	65/118012	-0.874315	0.517826	0.0913303
XS_VLDL_C_pct	A06A	Drugs for constipation	Model2	2000/116077	-0.888818	0.0943902	4.74733e-21
XS_VLDL_C_pct	A07D	ANTIPROPULSIVES	Model2	456/117621	-2.66705	0.195751	3.07155e-42
XS_VLDL_C_pct	A07E	INTESTINAL ANTIINFLAMMATORY AGENTS	Model2	3909/114168	-0.384154	0.0679643	1.58687e-08
XS_VLDL_C_pct	A08A	ANTIOBESITY PREPARATIONS, EXCL. DIET PRODUCTS	Model2	303/117774	-1.11375	0.241205	3.88913e-06
XS_VLDL_C_pct	A09A	DIGESTIVES, INCL. ENZYMES	Model2	74/118003	-2.72941	0.485276	1.86531e-08
XS_VLDL_C_pct	A10A	INSULINS AND ANALOGUES	Model2	1275/116802	-3.72797	0.117421	2.82279e-220
XS_VLDL_C_pct	A10B	BLOOD GLUCOSE LOWERING DRUGS, EXCL. INSULINS	Model2	3841/114236	-5.36816	0.0684183	0
XS_VLDL_C_pct	A11A	MULTIVITAMINS, COMBINATIONS	Model2	1726/116351	-0.183094	0.101701	0.0718143
XS_VLDL_C_pct	A11B	MULTIVITAMINS, PLAIN	Model2	3729/114348	-0.0470569	0.0698111	0.500274
XS_VLDL_C_pct	A11C	VITAMIN A AND D, INCL. COMBINATIONS OF THE TWO	Model2	7247/110830	0.103292	0.0513378	0.0442223
XS_VLDL_C_pct	A11D	VITAMIN B1, PLAIN AND IN COMBINATION WITH VITAMIN B6 AND B12	Model2	199/117878	-1.02508	0.296263	0.000540288
XS_VLDL_C_pct	A11E	VITAMIN B-COMPLEX, INCL. COMBINATIONS	Model2	871/117206	-0.528089	0.142116	0.000202569
XS_VLDL_C_pct	A11G	ASCORBIC ACID (VITAMIN C), INCL. COMBINATIONS	Model2	1906/116171	-0.0670106	0.0966941	0.488301
XS_VLDL_C_pct	A11H	OTHER PLAIN VITAMIN PREPARATIONS	Model2	615/117462	-0.0135964	0.169025	0.935887
XS_VLDL_C_pct	A11J	OTHER VITAMIN PRODUCTS, COMBINATIONS	Model2	159/117918	-0.0153633	0.331378	0.963022
XS_VLDL_C_pct	A12A	CALCIUM	Model2	4447/113630	-0.2236	0.0648044	0.000559984
XS_VLDL_C_pct	A12B	POTASSIUM	Model2	87/117990	-0.742112	0.447634	0.0973497
XS_VLDL_C_pct	A12C	OTHER MINERAL SUPPLEMENTS	Model2	1297/116780	-0.103582	0.116795	0.37515
XS_VLDL_C_pct	A16A	OTHER ALIMENTARY TRACT AND METABOLISM PRODUCTS	Model2	4/118073	1.26137	2.08702	0.545587
XS_VLDL_C_pct	B01A	ANTITHROMBOTIC AGENTS	Model2	18020/100057	-2.52078	0.0345527	0
XS_VLDL_C_pct	B02A	ANTIFIBRINOLYTICS	Model2	142/117935	0.0547451	0.350887	0.876018
XS_VLDL_C_pct	B02B	VITAMIN K AND OTHER HEMOSTATICS	Model2	46/118031	-0.0478303	0.615446	0.938054
XS_VLDL_C_pct	B03A	IRON PREPARATIONS	Model2	1223/116854	-1.01078	0.120201	4.17689e-17
XS_VLDL_C_pct	B03B	VITAMIN B12 AND FOLIC ACID	Model2	1646/116431	-1.21826	0.103696	7.50139e-32
XS_VLDL_C_pct	B03X	OTHER ANTIANEMIC PREPARATIONS	Model2	30/118047	-3.70933	0.761997	1.12934e-06
XS_VLDL_C_pct	B05X	I.V. SOLUTION ADDITIVES	Model2	38/118039	-2.80147	0.67726	3.5292e-05
XS_VLDL_C_pct	C01A	CARDIAC GLYCOSIDES	Model2	282/117795	-3.14347	0.248986	1.62186e-36
XS_VLDL_C_pct	C01B	ANTIARRHYTHMICS, CLASS I AND III	Model2	308/117769	-0.900518	0.238225	0.000156831
XS_VLDL_C_pct	C01D	VASODILATORS USED IN CARDIAC DISEASES	Model2	1508/116569	-4.04743	0.108303	6.94145e-304
XS_VLDL_C_pct	C01E	OTHER CARDIAC PREPARATIONS	Model2	14927/103150	-0.116967	0.0369382	0.00154293
XS_VLDL_C_pct	C02A	ANTIADRENERGIC AGENTS, CENTRALLY ACTING	Model2	268/117809	-1.46708	0.255405	9.26306e-09
XS_VLDL_C_pct	C02C	ANTIADRENERGIC AGENTS, PERIPHERALLY ACTING	Model2	1503/116574	-1.46342	0.109109	5.48203e-41
XS_VLDL_C_pct	C02D	ARTERIOLAR SMOOTH MUSCLE, AGENTS ACTING ON	Model2	23/118054	-1.12033	0.870306	0.197999
XS_VLDL_C_pct	C03A	LOW-CEILING DIURETICS, THIAZIDES	Model2	7184/110893	-1.21125	0.0518205	1.47816e-120
XS_VLDL_C_pct	C03B	LOW-CEILING DIURETICS, EXCL. THIAZIDES	Model2	411/117666	-1.54733	0.206567	6.89954e-14
XS_VLDL_C_pct	C03C	HIGH-CEILING DIURETICS	Model2	1256/116821	-2.78088	0.119125	2.95687e-120
XS_VLDL_C_pct	C03D	POTASSIUM-SPARING AGENTS	Model2	278/117799	-2.39893	0.250753	1.12196e-21
XS_VLDL_C_pct	C03E	DIURETICS AND POTASSIUM-SPARING AGENTS IN COMBINATION	Model2	243/117834	-1.25981	0.268412	2.68774e-06
XS_VLDL_C_pct	C04A	PERIPHERAL VASODILATORS	Model2	42/118035	-1.43329	0.644094	0.0260643
XS_VLDL_C_pct	C05A	AGENTS FOR TREATMENT OF HEMORRHOIDS AND ANAL FISSURES FOR TOPICAL USE	Model2	2264/115813	-2.07258	0.0886885	1.65599e-120
XS_VLDL_C_pct	C05B	ANTIVARICOSE THERAPY	Model2	11/118066	-0.58304	1.25831	0.643113
XS_VLDL_C_pct	C05C	CAPILLARY STABILIZING AGENTS	Model2	10/118067	-0.56882	1.3198	0.666477
XS_VLDL_C_pct	C07A	BETA BLOCKING AGENTS	Model2	8027/110050	-2.89795	0.0484823	0
XS_VLDL_C_pct	C07B	BETA BLOCKING AGENTS AND THIAZIDES	Model2	116/117961	-2.47793	0.38773	1.65566e-10
XS_VLDL_C_pct	C07C	BETA BLOCKING AGENTS AND OTHER DIURETICS	Model2	216/117861	-1.65809	0.284389	5.54566e-09
XS_VLDL_C_pct	C07D	BETA BLOCKING AGENTS, THIAZIDES AND OTHER DIURETICS	Model2	2/118075	3.23635	2.95074	0.272735
XS_VLDL_C_pct	C07F	BETA BLOCKING AGENTS AND OTHER ANTIHYPERTENSIVES	Model2	9/118068	-3.44847	1.39119	0.0131841
XS_VLDL_C_pct	C08C	SELECTIVE CALCIUM CHANNEL BLOCKERS WITH MAINLY VASCULAR EFFECTS	Model2	7631/110446	-1.67166	0.05034	1.0974e-240
XS_VLDL_C_pct	C08D	SELECTIVE CALCIUM CHANNEL BLOCKERS WITH DIRECT CARDIAC EFFECTS	Model2	1048/117029	-2.01542	0.129864	2.90227e-54
XS_VLDL_C_pct	C08G	CALCIUM CHANNEL BLOCKERS AND DIURETICS	Model2	13/118064	-3.74588	1.15744	0.00121102
XS_VLDL_C_pct	C09A	ACE INHIBITORS, PLAIN	Model2	11529/106548	-2.30513	0.0416341	0
XS_VLDL_C_pct	C09B	ACE INHIBITORS, COMBINATIONS	Model2	173/117904	-1.33353	0.317678	2.69814e-05
XS_VLDL_C_pct	C09C	ANGIOTENSIN II ANTAGONISTS, PLAIN	Model2	4792/113285	-1.87608	0.0622432	8.0062e-199
XS_VLDL_C_pct	C09D	ANGIOTENSIN II ANTAGONISTS, COMBINATIONS	Model2	221/117856	-1.61249	0.281161	9.76821e-09
XS_VLDL_C_pct	C10A	LIPID MODIFYING AGENTS, PLAIN	Model2	23847/94230	-3.76638	0.0301154	0
XS_VLDL_C_pct	D01A	ANTIFUNGALS FOR TOPICAL USE	Model2	560/117517	-0.0633071	0.176849	0.720365
XS_VLDL_C_pct	D01B	ANTIFUNGALS FOR SYSTEMIC USE	Model2	234/117843	0.493092	0.273098	0.0709911
XS_VLDL_C_pct	D02A	EMOLLIENTS AND PROTECTIVES	Model2	689/117388	-1.21752	0.159571	2.36607e-14
XS_VLDL_C_pct	D04A	ANTIPRURITICS, INCL. ANTIHISTAMINES, ANESTHETICS, ETC.	Model2	41/118036	-1.20506	0.651882	0.0645207
XS_VLDL_C_pct	D05A	ANTIPSORIATICS FOR TOPICAL USE	Model2	444/117633	-0.863375	0.198447	1.35849e-05
XS_VLDL_C_pct	D05B	ANTIPSORIATICS FOR SYSTEMIC USE	Model2	20/118057	-2.80668	0.933122	0.00263169
XS_VLDL_C_pct	D06A	ANTIBIOTICS FOR TOPICAL USE	Model2	421/117656	-0.275887	0.203792	0.175813
XS_VLDL_C_pct	D06B	CHEMOTHERAPEUTICS FOR TOPICAL USE	Model2	235/117842	-0.199015	0.272548	0.46527
XS_VLDL_C_pct	D07A	CORTICOSTEROIDS, PLAIN	Model2	4467/113610	-0.426248	0.0637462	2.2935e-11
XS_VLDL_C_pct	D07C	CORTICOSTEROIDS, COMBINATIONS WITH ANTIBIOTICS	Model2	152/117925	-0.41471	0.338744	0.220858
XS_VLDL_C_pct	D07X	CORTICOSTEROIDS, OTHER COMBINATIONS	Model2	1546/116531	-0.90996	0.106882	1.70405e-17
XS_VLDL_C_pct	D08A	ANTISEPTICS AND DISINFECTANTS	Model2	40/118037	-1.28582	0.659991	0.0513883
XS_VLDL_C_pct	D09A	MEDICATED DRESSINGS	Model2	26/118051	-0.449713	0.818551	0.582731
XS_VLDL_C_pct	D10A	ANTI-ACNE PREPARATIONS FOR TOPICAL USE	Model2	274/117803	-0.16755	0.252391	0.506785
XS_VLDL_C_pct	D11A	OTHER DERMATOLOGICAL PREPARATIONS	Model2	5393/112684	-0.240973	0.0584845	3.78655e-05
XS_VLDL_C_pct	G01A	ANTIINFECTIVES AND ANTISEPTICS, EXCL. COMBINATIONS WITH CORTICOSTEROIDS	Model2	800/117277	-0.262284	0.14813	0.0766247
XS_VLDL_C_pct	G02B	CONTRACEPTIVES FOR TOPICAL USE	Model2	343/117734	-0.0249995	0.226401	0.912075
XS_VLDL_C_pct	G02C	OTHER GYNECOLOGICALS	Model2	15077/103000	-0.128207	0.0367958	0.000493641
XS_VLDL_C_pct	G03A	HORMONAL CONTRACEPTIVES FOR SYSTEMIC USE	Model2	1244/116833	-0.969656	0.120682	9.45947e-16
XS_VLDL_C_pct	G03B	ANDROGENS	Model2	158/117919	-1.34368	0.332355	5.28248e-05
XS_VLDL_C_pct	G03C	ESTROGENS	Model2	2709/115368	-0.754645	0.081941	3.32463e-20
XS_VLDL_C_pct	G03D	PROGESTOGENS	Model2	365/117712	-0.19634	0.219297	0.370619
XS_VLDL_C_pct	G03F	PROGESTOGENS AND ESTROGENS IN COMBINATION	Model2	1581/116496	-0.89178	0.106306	4.96617e-17
XS_VLDL_C_pct	G03G	GONADOTROPINS AND OTHER OVULATION STIMULANTS	Model2	4/118073	2.34981	2.08652	0.260088
XS_VLDL_C_pct	G03H	ANTIANDROGENS	Model2	32/118045	-2.27731	0.737956	0.00202939
XS_VLDL_C_pct	G03X	OTHER SEX HORMONES AND MODULATORS OF THE GENITAL SYSTEM	Model2	120/117957	-0.468304	0.381412	0.219518
XS_VLDL_C_pct	G04B	Urologicals	Model2	1740/116337	-0.910098	0.101103	2.25383e-19
XS_VLDL_C_pct	G04C	DRUGS USED IN BENIGN PROSTATIC HYPERTROPHY	Model2	1624/116453	-0.221647	0.105614	0.0358504
XS_VLDL_C_pct	H01A	ANTERIOR PITUITARY LOBE HORMONES AND ANALOGUES	Model2	26/118051	-2.71072	0.818484	0.000927016
XS_VLDL_C_pct	H01B	POSTERIOR PITUITARY LOBE HORMONES	Model2	35/118042	-1.47172	0.705486	0.0369708
XS_VLDL_C_pct	H01C	HYPOTHALAMIC HORMONES	Model2	10/118067	-0.467224	1.31974	0.72332
XS_VLDL_C_pct	H02A	CORTICOSTEROIDS FOR SYSTEMIC USE, PLAIN	Model2	1352/116725	-0.899365	0.114196	3.41947e-15
XS_VLDL_C_pct	H03A	THYROID PREPARATIONS	Model2	6546/111531	-0.503961	0.0538645	8.41298e-21
XS_VLDL_C_pct	H03B	ANTITHYROID PREPARATIONS	Model2	92/117985	0.196242	0.435275	0.652101
XS_VLDL_C_pct	H04A	GLYCOGENOLYTIC HORMONES	Model2	1/118076	-4.12295	4.17306	0.323159
XS_VLDL_C_pct	H05B	ANTI-PARATHYROID AGENTS	Model2	1/118076	-5.07709	4.17309	0.223749
XS_VLDL_C_pct	J01A	TETRACYCLINES	Model2	644/117433	-0.364514	0.164924	0.0270936
XS_VLDL_C_pct	J01C	BETA-LACTAM ANTIBACTERIALS, PENICILLINS	Model2	333/117744	-0.750163	0.229013	0.00105456
XS_VLDL_C_pct	J01D	OTHER BETA-LACTAM ANTIBACTERIALS	Model2	105/117972	-0.730796	0.407664	0.0730328
XS_VLDL_C_pct	J01E	SULFONAMIDES AND TRIMETHOPRIM	Model2	150/117927	-0.847877	0.341001	0.0129042
XS_VLDL_C_pct	J01F	MACROLIDES, LINCOSAMIDES AND STREPTOGRAMINS	Model2	159/117918	-0.355642	0.33118	0.282887
XS_VLDL_C_pct	J01X	OTHER ANTIBACTERIALS	Model2	136/117941	-0.710677	0.358128	0.0472113
XS_VLDL_C_pct	J02A	ANTIMYCOTICS FOR SYSTEMIC USE	Model2	51/118026	-0.108754	0.584515	0.852399
XS_VLDL_C_pct	J04A	DRUGS FOR TREATMENT OF TUBERCULOSIS	Model2	3/118074	1.7763	2.4095	0.460997
XS_VLDL_C_pct	J05A	DIRECT ACTING ANTIVIRALS	Model2	229/117848	-1.07999	0.276299	9.28178e-05
XS_VLDL_C_pct	J07B	VIRAL VACCINES	Model2	49/118028	-0.992428	0.596422	0.0961209
XS_VLDL_C_pct	L01A	ALKYLATING AGENTS	Model2	15/118062	-3.07926	1.07757	0.0042694
XS_VLDL_C_pct	L01B	ANTIMETABOLITES	Model2	675/117402	-0.562301	0.161169	0.000485214
XS_VLDL_C_pct	L01X	OTHER ANTINEOPLASTIC AGENTS	Model2	171/117906	-1.24184	0.319424	0.000101235
XS_VLDL_C_pct	L02A	HORMONES AND RELATED AGENTS	Model2	134/117943	-0.792791	0.360742	0.0279748
XS_VLDL_C_pct	L02B	HORMONE ANTAGONISTS AND RELATED AGENTS	Model2	829/117248	-0.997536	0.145814	7.89384e-12
XS_VLDL_C_pct	L03A	IMMUNOSTIMULANTS	Model2	32/118045	-0.986049	0.738076	0.181561
XS_VLDL_C_pct	L04A	IMMUNOSUPPRESSANTS	Model2	1068/117009	-0.84724	0.128315	4.05072e-11
XS_VLDL_C_pct	M01A	ANTIINFLAMMATORY AND ANTIRHEUMATIC PRODUCTS, NON-STEROIDS	Model2	25364/92713	-0.104803	0.029854	0.000447375
XS_VLDL_C_pct	M01C	SPECIFIC ANTIRHEUMATIC AGENTS	Model2	9/118068	-3.70225	1.39101	0.00777897
XS_VLDL_C_pct	M02A	TOPICAL PRODUCTS FOR JOINT AND MUSCULAR PAIN	Model2	17639/100438	-0.248336	0.0343995	5.26185e-13
XS_VLDL_C_pct	M03B	MUSCLE RELAXANTS, CENTRALLY ACTING AGENTS	Model2	172/117905	-0.0818681	0.319952	0.798047
XS_VLDL_C_pct	M03C	MUSCLE RELAXANTS, DIRECTLY ACTING AGENTS	Model2	2/118075	-3.33613	2.95102	0.258268
XS_VLDL_C_pct	M04A	ANTIGOUT PREPARATIONS	Model2	1427/116650	-3.03255	0.111776	1.34954e-161
XS_VLDL_C_pct	M05B	DRUGS AFFECTING BONE STRUCTURE AND MINERALIZATION	Model2	2058/116019	-0.181413	0.0936248	0.052667
XS_VLDL_C_pct	N02A	OPIOIDS	Model2	6261/111816	-1.6782	0.0546879	5.53421e-206
XS_VLDL_C_pct	N02B	OTHER ANALGESICS AND ANTIPYRETICS	Model2	35187/82890	-1.53576	0.0267087	0
XS_VLDL_C_pct	N02C	ANTIMIGRAINE PREPARATIONS	Model2	1381/116696	-0.101204	0.113283	0.371657
XS_VLDL_C_pct	N03A	ANTIEPILEPTICS	Model2	2074/116003	-0.694761	0.0925744	6.19068e-14
XS_VLDL_C_pct	N04A	ANTICHOLINERGIC AGENTS	Model2	74/118003	-0.314407	0.485361	0.517128
XS_VLDL_C_pct	N04B	DOPAMINERGIC AGENTS	Model2	281/117796	0.0669124	0.249332	0.788418
XS_VLDL_C_pct	N05A	ANTIPSYCHOTICS	Model2	926/117151	-1.44377	0.137696	1.03674e-25
XS_VLDL_C_pct	N05B	ANXIOLYTICS	Model2	492/117585	-1.59806	0.188531	2.34892e-17
XS_VLDL_C_pct	N05C	HYPNOTICS AND SEDATIVES	Model2	850/117227	-1.45321	0.143733	5.07523e-24
XS_VLDL_C_pct	N06A	ANTIDEPRESSANTS	Model2	8800/109277	-1.01178	0.0465265	1.20262e-104
XS_VLDL_C_pct	N06B	PSYCHOSTIMULANTS, AGENTS USED FOR ADHD AND NOOTROPICS	Model2	23/118054	-0.848489	0.870343	0.329617
XS_VLDL_C_pct	N06C	PSYCHOLEPTICS AND PSYCHOANALEPTICS IN COMBINATION	Model2	27/118050	0.157682	0.803338	0.844388
XS_VLDL_C_pct	N06D	ANTI-DEMENTIA DRUGS	Model2	650/117427	0.108523	0.164447	0.509302
XS_VLDL_C_pct	N07A	PARASYMPATHOMIMETICS	Model2	45/118032	-0.6629	0.622231	0.286715
XS_VLDL_C_pct	N07B	DRUGS USED IN ADDICTIVE DISORDERS	Model2	181/117896	-1.3542	0.310427	1.2877e-05
XS_VLDL_C_pct	N07C	ANTIVERTIGO PREPARATIONS	Model2	437/117640	-1.04882	0.200143	1.60539e-07
XS_VLDL_C_pct	P01A	AGENTS AGAINST AMOEBIASIS AND OTHER PROTOZOAL DISEASES	Model2	55/118022	-0.0160758	0.562836	0.977214
XS_VLDL_C_pct	P01B	ANTIMALARIALS	Model2	1056/117021	-1.40253	0.129227	1.98269e-27
XS_VLDL_C_pct	R01A	DECONGESTANTS AND OTHER NASAL PREPARATIONS FOR TOPICAL USE	Model2	5811/112266	-0.291811	0.0562249	2.10561e-07
XS_VLDL_C_pct	R01B	NASAL DECONGESTANTS FOR SYSTEMIC USE	Model2	50/118027	0.646421	0.590315	0.273499
XS_VLDL_C_pct	R03A	ADRENERGICS, INHALANTS	Model2	7772/110305	-0.122477	0.0490881	0.0125953
XS_VLDL_C_pct	R03B	OTHER DRUGS FOR OBSTRUCTIVE AIRWAY DISEASES, INHALANTS	Model2	5288/112789	-0.269867	0.0588064	4.45662e-06
XS_VLDL_C_pct	R03C	ADRENERGICS FOR SYSTEMIC USE	Model2	5155/112922	-0.199995	0.0595365	0.000781938
XS_VLDL_C_pct	R03D	OTHER SYSTEMIC DRUGS FOR OBSTRUCTIVE AIRWAY DISEASES	Model2	420/117657	-0.291054	0.204138	0.153936
XS_VLDL_C_pct	R05C	EXPECTORANTS, EXCL. COMBINATIONS WITH COUGH SUPPRESSANTS	Model2	115/117962	-0.32406	0.389434	0.405337
XS_VLDL_C_pct	R05D	COUGH SUPPRESSANTS, EXCL. COMBINATIONS WITH EXPECTORANTS	Model2	592/117485	-1.54679	0.17235	2.8815e-19
XS_VLDL_C_pct	R06A	ANTIHISTAMINES FOR SYSTEMIC USE	Model2	3820/114257	-0.384666	0.0687347	2.19352e-08
XS_VLDL_C_pct	S01A	ANTIINFECTIVES	Model2	786/117291	-0.142714	0.149387	0.339412
XS_VLDL_C_pct	S01B	ANTIINFLAMMATORY AGENTS	Model2	4014/114063	-0.719381	0.0672106	1.0094e-26
XS_VLDL_C_pct	S01C	ANTIINFLAMMATORY AGENTS AND ANTIINFECTIVES IN COMBINATION	Model2	1204/116873	-0.961641	0.120932	1.85299e-15
XS_VLDL_C_pct	S01E	ANTIGLAUCOMA PREPARATIONS AND MIOTICS	Model2	1390/116687	-0.456619	0.112832	5.19361e-05
XS_VLDL_C_pct	S01F	MYDRIATICS AND CYCLOPLEGICS	Model2	24/118053	-1.64893	0.851942	0.0529317
XS_VLDL_C_pct	S01G	DECONGESTANTS AND ANTIALLERGICS	Model2	372/117705	-0.440784	0.216766	0.0420093
XS_VLDL_C_pct	S01K	SURGICAL AIDS	Model2	245/117832	-1.01203	0.267108	0.000151422
XS_VLDL_C_pct	S01X	OTHER OPHTHALMOLOGICALS	Model2	1116/116961	-0.451366	0.125741	0.00033125
XS_VLDL_C_pct	S02A	ANTIINFECTIVES	Model2	112/117965	0.0903547	0.394552	0.818865
XS_VLDL_C_pct	S02B	CORTICOSTEROIDS	Model2	1268/116809	-0.926047	0.117879	4.00226e-15
XS_VLDL_C_pct	S02C	CORTICOSTEROIDS AND ANTIINFECTIVES IN COMBINATION	Model2	74/118003	-0.463033	0.48528	0.340006
XS_VLDL_C_pct	S03A	ANTIINFECTIVES	Model2	104/117973	-0.148896	0.409399	0.716087
XS_VLDL_C_pct	S03C	CORTICOSTEROIDS AND ANTIINFECTIVES IN COMBINATION	Model2	5/118072	0.662625	1.86629	0.722554
XS_VLDL_C_pct	V03A	ALL OTHER THERAPEUTIC PRODUCTS	Model2	256/117821	-1.99228	0.261152	2.38741e-14
XS_VLDL_C_pct	V06D	OTHER NUTRIENTS	Model2	150/117927	-0.451734	0.341081	0.185367
XS_VLDL_C_pct	A07A	INTESTINAL ANTIINFECTIVES	Model2	23/118054	-0.768433	0.870289	0.377258
XS_VLDL_C_pct	B05C	IRRIGATING SOLUTIONS	Model2	108/117969	-0.805521	0.401824	0.0450018
XS_VLDL_C_pct	J01G	AMINOGLYCOSIDE ANTIBACTERIALS	Model2	2/118075	-0.404974	2.9507	0.890836
XS_VLDL_C_pct	R02A	THROAT PREPARATIONS	Model2	14433/103644	-0.0856858	0.0375067	0.0223411
XS_VLDL_C_pct	S03B	CORTICOSTEROIDS	Model2	954/117123	-1.02304	0.135735	4.84142e-14
XS_VLDL_C_pct	C01C	CARDIAC STIMULANTS EXCL. CARDIAC GLYCOSIDES	Model2	29/118048	-0.233367	0.775026	0.763333
XS_VLDL_C_pct	G02A	OXYTOCICS	Model2	5/118072	1.52904	1.86683	0.412756
XS_VLDL_C_pct	V04C	OTHER DIAGNOSTIC AGENTS	Model2	36/118041	-0.296769	0.695704	0.669691
XS_VLDL_C_pct	D02B	PROTECTIVES AGAINST UV-RADIATION	Model2	11/118066	-1.32078	1.25846	0.29394
XS_VLDL_C_pct	D03A	CICATRIZANTS	Model2	6/118071	-0.846755	1.70387	0.619218
XS_VLDL_C_pct	D03B	ENZYMES	Model2	23/118054	-0.0274399	0.870549	0.974855
XS_VLDL_C_pct	M09A	OTHER DRUGS FOR DISORDERS OF THE MUSCULO-SKELETAL SYSTEM	Model2	23/118054	-0.0274399	0.870549	0.974855
XS_VLDL_C_pct	J01B	AMPHENICOLS	Model2	4/118073	-0.47645	2.08659	0.819383
XS_VLDL_C_pct	D10B	ANTI-ACNE PREPARATIONS FOR SYSTEMIC USE	Model2	1/118076	-3.21633	4.17302	0.440859
XS_VLDL_C_pct	J04B	DRUGS FOR TREATMENT OF LEPRA	Model2	13/118064	0.343556	1.15745	0.766604
XS_VLDL_C_pct	J01M	QUINOLONE ANTIBACTERIALS	Model2	61/118016	-0.304659	0.534459	0.568656
XS_VLDL_C_pct	N01A	ANESTHETICS, GENERAL	Model2	40/118037	-2.83386	0.660024	1.7596e-05
XS_VLDL_C_pct	P03A	ECTOPARASITICIDES, INCL. SCABICIDES	Model2	11/118066	-0.0424133	1.25843	0.973114
XS_VLDL_CE_pct	A01A	STOMATOLOGICAL PREPARATIONS	Model2	17021/101056	-2.11569	0.0315023	0
XS_VLDL_CE_pct	A02A	ANTACIDS	Model2	256/117821	-1.29265	0.233694	3.18419e-08
XS_VLDL_CE_pct	A02B	DRUGS FOR PEPTIC ULCER AND GASTRO-OESOPHAGEAL REFLUX DISEASE (GORD)	Model2	13978/104099	-1.0561	0.0341616	5.17373e-209
XS_VLDL_CE_pct	A03A	Drugs for functional gastrointestinal disorders	Model2	1031/117046	-1.11948	0.116901	1.02426e-21
XS_VLDL_CE_pct	A03B	BELLADONNA AND DERIVATIVES, PLAIN	Model2	139/117938	-2.00029	0.316888	2.7588e-10
XS_VLDL_CE_pct	A03C	ANTISPASMODICS IN COMBINATION WITH PSYCHOLEPTICS	Model2	12/118065	-1.75215	1.07813	0.104128
XS_VLDL_CE_pct	A03F	PROPULSIVES	Model2	384/117693	-0.995016	0.190873	1.86155e-07
XS_VLDL_CE_pct	A04A	ANTIEMETICS AND ANTINAUSEANTS	Model2	26/118051	-2.05462	0.73235	0.00502436
XS_VLDL_CE_pct	A05A	BILE THERAPY	Model2	65/118012	-0.894785	0.463311	0.0534505
XS_VLDL_CE_pct	A06A	Drugs for constipation	Model2	2000/116077	-0.8177	0.0844517	3.64869e-22
XS_VLDL_CE_pct	A07D	ANTIPROPULSIVES	Model2	456/117621	-2.31863	0.175151	5.66386e-40
XS_VLDL_CE_pct	A07E	INTESTINAL ANTIINFLAMMATORY AGENTS	Model2	3909/114168	-0.359751	0.0608087	3.30564e-09
XS_VLDL_CE_pct	A08A	ANTIOBESITY PREPARATIONS, EXCL. DIET PRODUCTS	Model2	303/117774	-1.01662	0.215812	2.472e-06
XS_VLDL_CE_pct	A09A	DIGESTIVES, INCL. ENZYMES	Model2	74/118003	-2.48275	0.434188	1.07959e-08
XS_VLDL_CE_pct	A10A	INSULINS AND ANALOGUES	Model2	1275/116802	-3.28082	0.105074	3.77155e-213
XS_VLDL_CE_pct	A10B	BLOOD GLUCOSE LOWERING DRUGS, EXCL. INSULINS	Model2	3841/114236	-4.84406	0.0611884	0
XS_VLDL_CE_pct	A11A	MULTIVITAMINS, COMBINATIONS	Model2	1726/116351	-0.145916	0.0909953	0.108815
XS_VLDL_CE_pct	A11B	MULTIVITAMINS, PLAIN	Model2	3729/114348	-0.0187803	0.0624621	0.763669
XS_VLDL_CE_pct	A11C	VITAMIN A AND D, INCL. COMBINATIONS OF THE TWO	Model2	7247/110830	0.0790029	0.0459336	0.0854463
XS_VLDL_CE_pct	A11D	VITAMIN B1, PLAIN AND IN COMBINATION WITH VITAMIN B6 AND B12	Model2	199/117878	-0.817607	0.265078	0.00204008
XS_VLDL_CE_pct	A11E	VITAMIN B-COMPLEX, INCL. COMBINATIONS	Model2	871/117206	-0.425357	0.127156	0.00082265
XS_VLDL_CE_pct	A11G	ASCORBIC ACID (VITAMIN C), INCL. COMBINATIONS	Model2	1906/116171	-0.0427254	0.086515	0.621413
XS_VLDL_CE_pct	A11H	OTHER PLAIN VITAMIN PREPARATIONS	Model2	615/117462	0.0142102	0.151231	0.925138
XS_VLDL_CE_pct	A11J	OTHER VITAMIN PRODUCTS, COMBINATIONS	Model2	159/117918	0.0259702	0.296493	0.930202
XS_VLDL_CE_pct	A12A	CALCIUM	Model2	4447/113630	-0.196519	0.0579824	0.000700997
XS_VLDL_CE_pct	A12B	POTASSIUM	Model2	87/117990	-0.699208	0.40051	0.0808496
XS_VLDL_CE_pct	A12C	OTHER MINERAL SUPPLEMENTS	Model2	1297/116780	-0.0878408	0.1045	0.400583
XS_VLDL_CE_pct	A16A	OTHER ALIMENTARY TRACT AND METABOLISM PRODUCTS	Model2	4/118073	1.21351	1.86732	0.515777
XS_VLDL_CE_pct	B01A	ANTITHROMBOTIC AGENTS	Model2	18020/100057	-2.2414	0.0309239	0
XS_VLDL_CE_pct	B02A	ANTIFIBRINOLYTICS	Model2	142/117935	0.0354607	0.313949	0.91007
XS_VLDL_CE_pct	B02B	VITAMIN K AND OTHER HEMOSTATICS	Model2	46/118031	-0.0238349	0.550657	0.965475
XS_VLDL_CE_pct	B03A	IRON PREPARATIONS	Model2	1223/116854	-0.927637	0.107545	6.45627e-18
XS_VLDL_CE_pct	B03B	VITAMIN B12 AND FOLIC ACID	Model2	1646/116431	-1.08031	0.0927809	2.57237e-31
XS_VLDL_CE_pct	B03X	OTHER ANTIANEMIC PREPARATIONS	Model2	30/118047	-3.68182	0.681764	6.66073e-08
XS_VLDL_CE_pct	B05X	I.V. SOLUTION ADDITIVES	Model2	38/118039	-2.54402	0.605962	2.6911e-05
XS_VLDL_CE_pct	C01A	CARDIAC GLYCOSIDES	Model2	282/117795	-2.83951	0.222772	3.46111e-37
XS_VLDL_CE_pct	C01B	ANTIARRHYTHMICS, CLASS I AND III	Model2	308/117769	-0.802301	0.213146	0.000167243
XS_VLDL_CE_pct	C01D	VASODILATORS USED IN CARDIAC DISEASES	Model2	1508/116569	-3.61702	0.0969033	3.68948e-303
XS_VLDL_CE_pct	C01E	OTHER CARDIAC PREPARATIONS	Model2	14927/103150	-0.108409	0.0330496	0.00103768
XS_VLDL_CE_pct	C02A	ANTIADRENERGIC AGENTS, CENTRALLY ACTING	Model2	268/117809	-1.35387	0.228516	3.1391e-09
XS_VLDL_CE_pct	C02C	ANTIADRENERGIC AGENTS, PERIPHERALLY ACTING	Model2	1503/116574	-1.29827	0.0976243	2.52204e-40
XS_VLDL_CE_pct	C02D	ARTERIOLAR SMOOTH MUSCLE, AGENTS ACTING ON	Model2	23/118054	-0.997572	0.778687	0.200162
XS_VLDL_CE_pct	C03A	LOW-CEILING DIURETICS, THIAZIDES	Model2	7184/110893	-1.07497	0.0463669	1.22169e-118
XS_VLDL_CE_pct	C03B	LOW-CEILING DIURETICS, EXCL. THIAZIDES	Model2	411/117666	-1.36765	0.184822	1.37297e-13
XS_VLDL_CE_pct	C03C	HIGH-CEILING DIURETICS	Model2	1256/116821	-2.53897	0.106574	3.76863e-125
XS_VLDL_CE_pct	C03D	POTASSIUM-SPARING AGENTS	Model2	278/117799	-2.22845	0.224349	3.05658e-23
XS_VLDL_CE_pct	C03E	DIURETICS AND POTASSIUM-SPARING AGENTS IN COMBINATION	Model2	243/117834	-1.19458	0.240153	6.55954e-07
XS_VLDL_CE_pct	C04A	PERIPHERAL VASODILATORS	Model2	42/118035	-1.29634	0.576289	0.0244854
XS_VLDL_CE_pct	C05A	AGENTS FOR TREATMENT OF HEMORRHOIDS AND ANAL FISSURES FOR TOPICAL USE	Model2	2264/115813	-1.87914	0.0793471	1.06418e-123
XS_VLDL_CE_pct	C05B	ANTIVARICOSE THERAPY	Model2	11/118066	-0.4196	1.12585	0.709374
XS_VLDL_CE_pct	C05C	CAPILLARY STABILIZING AGENTS	Model2	10/118067	-0.596671	1.18086	0.61336
XS_VLDL_CE_pct	C07A	BETA BLOCKING AGENTS	Model2	8027/110050	-2.59044	0.0433797	0
XS_VLDL_CE_pct	C07B	BETA BLOCKING AGENTS AND THIAZIDES	Model2	116/117961	-2.25807	0.346911	7.59066e-11
XS_VLDL_CE_pct	C07C	BETA BLOCKING AGENTS AND OTHER DIURETICS	Model2	216/117861	-1.52365	0.254449	2.12991e-09
XS_VLDL_CE_pct	C07D	BETA BLOCKING AGENTS, THIAZIDES AND OTHER DIURETICS	Model2	2/118075	2.94286	2.64011	0.264993
XS_VLDL_CE_pct	C07F	BETA BLOCKING AGENTS AND OTHER ANTIHYPERTENSIVES	Model2	9/118068	-3.22862	1.24473	0.0094926
XS_VLDL_CE_pct	C08C	SELECTIVE CALCIUM CHANNEL BLOCKERS WITH MAINLY VASCULAR EFFECTS	Model2	7631/110446	-1.47085	0.0450475	8.51524e-233
XS_VLDL_CE_pct	C08D	SELECTIVE CALCIUM CHANNEL BLOCKERS WITH DIRECT CARDIAC EFFECTS	Model2	1048/117029	-1.80052	0.116194	4.18259e-54
XS_VLDL_CE_pct	C08G	CALCIUM CHANNEL BLOCKERS AND DIURETICS	Model2	13/118064	-3.34818	1.03559	0.00122484
XS_VLDL_CE_pct	C09A	ACE INHIBITORS, PLAIN	Model2	11529/106548	-2.04058	0.0372614	0
XS_VLDL_CE_pct	C09B	ACE INHIBITORS, COMBINATIONS	Model2	173/117904	-1.15299	0.284237	4.98586e-05
XS_VLDL_CE_pct	C09C	ANGIOTENSIN II ANTAGONISTS, PLAIN	Model2	4792/113285	-1.67878	0.0556907	7.18877e-199
XS_VLDL_CE_pct	C09D	ANGIOTENSIN II ANTAGONISTS, COMBINATIONS	Model2	221/117856	-1.41477	0.251564	1.87095e-08
XS_VLDL_CE_pct	C10A	LIPID MODIFYING AGENTS, PLAIN	Model2	23847/94230	-3.32583	0.0269914	0
XS_VLDL_CE_pct	D01A	ANTIFUNGALS FOR TOPICAL USE	Model2	560/117517	-0.0596779	0.158232	0.706059
XS_VLDL_CE_pct	D01B	ANTIFUNGALS FOR SYSTEMIC USE	Model2	234/117843	0.441793	0.244348	0.0706014
XS_VLDL_CE_pct	D02A	EMOLLIENTS AND PROTECTIVES	Model2	689/117388	-1.08916	0.142773	2.39014e-14
XS_VLDL_CE_pct	D04A	ANTIPRURITICS, INCL. ANTIHISTAMINES, ANESTHETICS, ETC.	Model2	41/118036	-1.15983	0.583256	0.0467547
XS_VLDL_CE_pct	D05A	ANTIPSORIATICS FOR TOPICAL USE	Model2	444/117633	-0.780977	0.177556	1.09108e-05
XS_VLDL_CE_pct	D05B	ANTIPSORIATICS FOR SYSTEMIC USE	Model2	20/118057	-2.41876	0.834893	0.00376713
XS_VLDL_CE_pct	D06A	ANTIBIOTICS FOR TOPICAL USE	Model2	421/117656	-0.223498	0.182339	0.220302
XS_VLDL_CE_pct	D06B	CHEMOTHERAPEUTICS FOR TOPICAL USE	Model2	235/117842	-0.19612	0.243857	0.421258
XS_VLDL_CE_pct	D07A	CORTICOSTEROIDS, PLAIN	Model2	4467/113610	-0.394881	0.0570347	4.42806e-12
XS_VLDL_CE_pct	D07C	CORTICOSTEROIDS, COMBINATIONS WITH ANTIBIOTICS	Model2	152/117925	-0.372849	0.303084	0.21863
XS_VLDL_CE_pct	D07X	CORTICOSTEROIDS, OTHER COMBINATIONS	Model2	1546/116531	-0.857056	0.095627	3.21908e-19
XS_VLDL_CE_pct	D08A	ANTISEPTICS AND DISINFECTANTS	Model2	40/118037	-1.15246	0.590512	0.0509847
XS_VLDL_CE_pct	D09A	MEDICATED DRESSINGS	Model2	26/118051	-0.434219	0.73238	0.553257
XS_VLDL_CE_pct	D10A	ANTI-ACNE PREPARATIONS FOR TOPICAL USE	Model2	274/117803	-0.176779	0.225821	0.433729
XS_VLDL_CE_pct	D11A	OTHER DERMATOLOGICAL PREPARATIONS	Model2	5393/112684	-0.221428	0.0523275	2.32218e-05
XS_VLDL_CE_pct	G01A	ANTIINFECTIVES AND ANTISEPTICS, EXCL. COMBINATIONS WITH CORTICOSTEROIDS	Model2	800/117277	-0.21012	0.132536	0.112883
XS_VLDL_CE_pct	G02B	CONTRACEPTIVES FOR TOPICAL USE	Model2	343/117734	-0.0469451	0.202567	0.816732
XS_VLDL_CE_pct	G02C	OTHER GYNECOLOGICALS	Model2	15077/103000	-0.118645	0.0329221	0.000313733
XS_VLDL_CE_pct	G03A	HORMONAL CONTRACEPTIVES FOR SYSTEMIC USE	Model2	1244/116833	-0.81155	0.107981	5.70266e-14
XS_VLDL_CE_pct	G03B	ANDROGENS	Model2	158/117919	-1.16188	0.297368	9.34155e-05
XS_VLDL_CE_pct	G03C	ESTROGENS	Model2	2709/115368	-0.615116	0.0733194	4.93317e-17
XS_VLDL_CE_pct	G03D	PROGESTOGENS	Model2	365/117712	-0.225215	0.196211	0.251043
XS_VLDL_CE_pct	G03F	PROGESTOGENS AND ESTROGENS IN COMBINATION	Model2	1581/116496	-0.700905	0.0951218	1.73684e-13
XS_VLDL_CE_pct	G03G	GONADOTROPINS AND OTHER OVULATION STIMULANTS	Model2	4/118073	2.24774	1.86686	0.228584
XS_VLDL_CE_pct	G03H	ANTIANDROGENS	Model2	32/118045	-1.69885	0.660278	0.0100855
XS_VLDL_CE_pct	G03X	OTHER SEX HORMONES AND MODULATORS OF THE GENITAL SYSTEM	Model2	120/117957	-0.271889	0.341261	0.425616
XS_VLDL_CE_pct	G04B	Urologicals	Model2	1740/116337	-0.83264	0.0904579	3.47919e-20
XS_VLDL_CE_pct	G04C	DRUGS USED IN BENIGN PROSTATIC HYPERTROPHY	Model2	1624/116453	-0.181549	0.0944963	0.0547055
XS_VLDL_CE_pct	H01A	ANTERIOR PITUITARY LOBE HORMONES AND ANALOGUES	Model2	26/118051	-2.39701	0.732321	0.00106379
XS_VLDL_CE_pct	H01B	POSTERIOR PITUITARY LOBE HORMONES	Model2	35/118042	-1.32425	0.631218	0.0359134
XS_VLDL_CE_pct	H01C	HYPOTHALAMIC HORMONES	Model2	10/118067	-0.19707	1.18081	0.867454
XS_VLDL_CE_pct	H02A	CORTICOSTEROIDS FOR SYSTEMIC USE, PLAIN	Model2	1352/116725	-0.856294	0.102171	5.30512e-17
XS_VLDL_CE_pct	H03A	THYROID PREPARATIONS	Model2	6546/111531	-0.476116	0.0481921	5.21196e-23
XS_VLDL_CE_pct	H03B	ANTITHYROID PREPARATIONS	Model2	92/117985	0.165524	0.389453	0.670825
XS_VLDL_CE_pct	H04A	GLYCOGENOLYTIC HORMONES	Model2	1/118076	-3.8323	3.73375	0.304708
XS_VLDL_CE_pct	H05B	ANTI-PARATHYROID AGENTS	Model2	1/118076	-4.7248	3.73378	0.205723
XS_VLDL_CE_pct	J01A	TETRACYCLINES	Model2	644/117433	-0.310583	0.147562	0.0353145
XS_VLDL_CE_pct	J01C	BETA-LACTAM ANTIBACTERIALS, PENICILLINS	Model2	333/117744	-0.687295	0.204904	0.000796111
XS_VLDL_CE_pct	J01D	OTHER BETA-LACTAM ANTIBACTERIALS	Model2	105/117972	-0.712694	0.364747	0.050711
XS_VLDL_CE_pct	J01E	SULFONAMIDES AND TRIMETHOPRIM	Model2	150/117927	-0.841759	0.305101	0.00579959
XS_VLDL_CE_pct	J01F	MACROLIDES, LINCOSAMIDES AND STREPTOGRAMINS	Model2	159/117918	-0.355121	0.296316	0.230742
XS_VLDL_CE_pct	J01X	OTHER ANTIBACTERIALS	Model2	136/117941	-0.675141	0.320427	0.0351191
XS_VLDL_CE_pct	J02A	ANTIMYCOTICS FOR SYSTEMIC USE	Model2	51/118026	-0.0809437	0.522982	0.877
XS_VLDL_CE_pct	J04A	DRUGS FOR TREATMENT OF TUBERCULOSIS	Model2	3/118074	2.00919	2.15584	0.351352
XS_VLDL_CE_pct	J05A	DIRECT ACTING ANTIVIRALS	Model2	229/117848	-0.998641	0.247211	5.35705e-05
XS_VLDL_CE_pct	J07B	VIRAL VACCINES	Model2	49/118028	-0.949984	0.533634	0.0750432
XS_VLDL_CE_pct	L01A	ALKYLATING AGENTS	Model2	15/118062	-3.06288	0.964124	0.00148924
XS_VLDL_CE_pct	L01B	ANTIMETABOLITES	Model2	675/117402	-0.56216	0.144201	9.68613e-05
XS_VLDL_CE_pct	L01X	OTHER ANTINEOPLASTIC AGENTS	Model2	171/117906	-1.11998	0.285797	8.90385e-05
XS_VLDL_CE_pct	L02A	HORMONES AND RELATED AGENTS	Model2	134/117943	-0.732715	0.322765	0.0232024
XS_VLDL_CE_pct	L02B	HORMONE ANTAGONISTS AND RELATED AGENTS	Model2	829/117248	-0.851393	0.130466	6.79211e-11
XS_VLDL_CE_pct	L03A	IMMUNOSTIMULANTS	Model2	32/118045	-1.00374	0.660376	0.128525
XS_VLDL_CE_pct	L04A	IMMUNOSUPPRESSANTS	Model2	1068/117009	-0.841692	0.114802	2.28698e-13
XS_VLDL_CE_pct	M01A	ANTIINFLAMMATORY AND ANTIRHEUMATIC PRODUCTS, NON-STEROIDS	Model2	25364/92713	-0.0970156	0.0267111	0.000281313
XS_VLDL_CE_pct	M01C	SPECIFIC ANTIRHEUMATIC AGENTS	Model2	9/118068	-3.56355	1.24457	0.00419353
XS_VLDL_CE_pct	M02A	TOPICAL PRODUCTS FOR JOINT AND MUSCULAR PAIN	Model2	17639/100438	-0.229321	0.0307778	9.33515e-14
XS_VLDL_CE_pct	M03B	MUSCLE RELAXANTS, CENTRALLY ACTING AGENTS	Model2	172/117905	-0.151994	0.286269	0.595456
XS_VLDL_CE_pct	M03C	MUSCLE RELAXANTS, DIRECTLY ACTING AGENTS	Model2	2/118075	-3.05958	2.64036	0.246551
XS_VLDL_CE_pct	M04A	ANTIGOUT PREPARATIONS	Model2	1427/116650	-2.62648	0.100029	1.61517e-151
XS_VLDL_CE_pct	M05B	DRUGS AFFECTING BONE STRUCTURE AND MINERALIZATION	Model2	2058/116019	-0.172941	0.0837685	0.0389718
XS_VLDL_CE_pct	N02A	OPIOIDS	Model2	6261/111816	-1.51766	0.0489266	2.10399e-210
XS_VLDL_CE_pct	N02B	OTHER ANALGESICS AND ANTIPYRETICS	Model2	35187/82890	-1.37625	0.023896	0
XS_VLDL_CE_pct	N02C	ANTIMIGRAINE PREPARATIONS	Model2	1381/116696	-0.117469	0.101357	0.246472
XS_VLDL_CE_pct	N03A	ANTIEPILEPTICS	Model2	2074/116003	-0.612599	0.0828295	1.41378e-13
XS_VLDL_CE_pct	N04A	ANTICHOLINERGIC AGENTS	Model2	74/118003	-0.256836	0.434266	0.554237
XS_VLDL_CE_pct	N04B	DOPAMINERGIC AGENTS	Model2	281/117796	0.0478666	0.223085	0.830105
XS_VLDL_CE_pct	N05A	ANTIPSYCHOTICS	Model2	926/117151	-1.31993	0.123197	9.00566e-27
XS_VLDL_CE_pct	N05B	ANXIOLYTICS	Model2	492/117585	-1.41854	0.168684	4.16502e-17
XS_VLDL_CE_pct	N05C	HYPNOTICS AND SEDATIVES	Model2	850/117227	-1.31559	0.1286	1.48918e-24
XS_VLDL_CE_pct	N06A	ANTIDEPRESSANTS	Model2	8800/109277	-0.899211	0.0416297	2.83538e-103
XS_VLDL_CE_pct	N06B	PSYCHOSTIMULANTS, AGENTS USED FOR ADHD AND NOOTROPICS	Model2	23/118054	-0.856189	0.778719	0.271559
XS_VLDL_CE_pct	N06C	PSYCHOLEPTICS AND PSYCHOANALEPTICS IN COMBINATION	Model2	27/118050	0.173687	0.718769	0.809055
XS_VLDL_CE_pct	N06D	ANTI-DEMENTIA DRUGS	Model2	650/117427	0.120341	0.147135	0.413421
XS_VLDL_CE_pct	N07A	PARASYMPATHOMIMETICS	Model2	45/118032	-0.543184	0.556728	0.329229
XS_VLDL_CE_pct	N07B	DRUGS USED IN ADDICTIVE DISORDERS	Model2	181/117896	-1.22128	0.277747	1.09798e-05
XS_VLDL_CE_pct	N07C	ANTIVERTIGO PREPARATIONS	Model2	437/117640	-0.960315	0.179072	8.21276e-08
XS_VLDL_CE_pct	P01A	AGENTS AGAINST AMOEBIASIS AND OTHER PROTOZOAL DISEASES	Model2	55/118022	-0.0608867	0.503585	0.903765
XS_VLDL_CE_pct	P01B	ANTIMALARIALS	Model2	1056/117021	-1.26913	0.115621	5.11152e-28
XS_VLDL_CE_pct	R01A	DECONGESTANTS AND OTHER NASAL PREPARATIONS FOR TOPICAL USE	Model2	5811/112266	-0.274217	0.0503054	5.01721e-08
XS_VLDL_CE_pct	R01B	NASAL DECONGESTANTS FOR SYSTEMIC USE	Model2	50/118027	0.583206	0.528171	0.269509
XS_VLDL_CE_pct	R03A	ADRENERGICS, INHALANTS	Model2	7772/110305	-0.0939142	0.0439208	0.0324976
XS_VLDL_CE_pct	R03B	OTHER DRUGS FOR OBSTRUCTIVE AIRWAY DISEASES, INHALANTS	Model2	5288/112789	-0.23847	0.0526159	5.84089e-06
XS_VLDL_CE_pct	R03C	ADRENERGICS FOR SYSTEMIC USE	Model2	5155/112922	-0.166202	0.0532693	0.0018088
XS_VLDL_CE_pct	R03D	OTHER SYSTEMIC DRUGS FOR OBSTRUCTIVE AIRWAY DISEASES	Model2	420/117657	-0.233649	0.182648	0.200819
XS_VLDL_CE_pct	R05C	EXPECTORANTS, EXCL. COMBINATIONS WITH COUGH SUPPRESSANTS	Model2	115/117962	-0.299241	0.348437	0.390448
XS_VLDL_CE_pct	R05D	COUGH SUPPRESSANTS, EXCL. COMBINATIONS WITH EXPECTORANTS	Model2	592/117485	-1.40989	0.154204	6.16777e-20
XS_VLDL_CE_pct	R06A	ANTIHISTAMINES FOR SYSTEMIC USE	Model2	3820/114257	-0.333031	0.0614993	6.13419e-08
XS_VLDL_CE_pct	S01A	ANTIINFECTIVES	Model2	786/117291	-0.124872	0.133661	0.350177
XS_VLDL_CE_pct	S01B	ANTIINFLAMMATORY AGENTS	Model2	4014/114063	-0.67157	0.0601326	6.03707e-29
XS_VLDL_CE_pct	S01C	ANTIINFLAMMATORY AGENTS AND ANTIINFECTIVES IN COMBINATION	Model2	1204/116873	-0.910302	0.108198	4.03034e-17
XS_VLDL_CE_pct	S01E	ANTIGLAUCOMA PREPARATIONS AND MIOTICS	Model2	1390/116687	-0.423982	0.100953	2.67378e-05
XS_VLDL_CE_pct	S01F	MYDRIATICS AND CYCLOPLEGICS	Model2	24/118053	-1.33889	0.762258	0.0790089
XS_VLDL_CE_pct	S01G	DECONGESTANTS AND ANTIALLERGICS	Model2	372/117705	-0.364635	0.193947	0.0601011
XS_VLDL_CE_pct	S01K	SURGICAL AIDS	Model2	245/117832	-0.911888	0.238989	0.000135917
XS_VLDL_CE_pct	S01X	OTHER OPHTHALMOLOGICALS	Model2	1116/116961	-0.425261	0.112503	0.000156908
XS_VLDL_CE_pct	S02A	ANTIINFECTIVES	Model2	112/117965	0.0316838	0.353017	0.928485
XS_VLDL_CE_pct	S02B	CORTICOSTEROIDS	Model2	1268/116809	-0.872687	0.105467	1.30295e-16
XS_VLDL_CE_pct	S02C	CORTICOSTEROIDS AND ANTIINFECTIVES IN COMBINATION	Model2	74/118003	-0.411569	0.434193	0.343186
XS_VLDL_CE_pct	S03A	ANTIINFECTIVES	Model2	104/117973	-0.154949	0.3663	0.672288
XS_VLDL_CE_pct	S03C	CORTICOSTEROIDS AND ANTIINFECTIVES IN COMBINATION	Model2	5/118072	0.458874	1.66983	0.783468
XS_VLDL_CE_pct	V03A	ALL OTHER THERAPEUTIC PRODUCTS	Model2	256/117821	-1.77939	0.23366	2.65041e-14
XS_VLDL_CE_pct	V06D	OTHER NUTRIENTS	Model2	150/117927	-0.391102	0.305175	0.199997
XS_VLDL_CE_pct	A07A	INTESTINAL ANTIINFECTIVES	Model2	23/118054	-0.664163	0.778672	0.393692
XS_VLDL_CE_pct	B05C	IRRIGATING SOLUTIONS	Model2	108/117969	-0.692866	0.359524	0.0539598
XS_VLDL_CE_pct	J01G	AMINOGLYCOSIDE ANTIBACTERIALS	Model2	2/118075	-0.62898	2.64007	0.811692
XS_VLDL_CE_pct	R02A	THROAT PREPARATIONS	Model2	14433/103644	-0.080692	0.0335582	0.0161943
XS_VLDL_CE_pct	S03B	CORTICOSTEROIDS	Model2	954/117123	-0.980401	0.121442	6.9228e-16
XS_VLDL_CE_pct	C01C	CARDIAC STIMULANTS EXCL. CARDIAC GLYCOSIDES	Model2	29/118048	-0.148377	0.693438	0.830568
XS_VLDL_CE_pct	G02A	OXYTOCICS	Model2	5/118072	1.46408	1.6703	0.38074
XS_VLDL_CE_pct	V04C	OTHER DIAGNOSTIC AGENTS	Model2	36/118041	-0.25824	0.622466	0.678241
XS_VLDL_CE_pct	D02B	PROTECTIVES AGAINST UV-RADIATION	Model2	11/118066	-1.10347	1.12598	0.327083
XS_VLDL_CE_pct	D03A	CICATRIZANTS	Model2	6/118071	-0.903301	1.5245	0.553501
XS_VLDL_CE_pct	D03B	ENZYMES	Model2	23/118054	0.0648968	0.778904	0.933599
XS_VLDL_CE_pct	M09A	OTHER DRUGS FOR DISORDERS OF THE MUSCULO-SKELETAL SYSTEM	Model2	23/118054	0.0648968	0.778904	0.933599
XS_VLDL_CE_pct	J01B	AMPHENICOLS	Model2	4/118073	-0.276698	1.86693	0.882177
XS_VLDL_CE_pct	D10B	ANTI-ACNE PREPARATIONS FOR SYSTEMIC USE	Model2	1/118076	-2.50245	3.73372	0.502712
XS_VLDL_CE_pct	J04B	DRUGS FOR TREATMENT OF LEPRA	Model2	13/118064	0.364654	1.03561	0.724752
XS_VLDL_CE_pct	J01M	QUINOLONE ANTIBACTERIALS	Model2	61/118016	-0.316246	0.478195	0.5084
XS_VLDL_CE_pct	N01A	ANESTHETICS, GENERAL	Model2	40/118037	-2.504	0.590543	2.23528e-05
XS_VLDL_CE_pct	P03A	ECTOPARASITICIDES, INCL. SCABICIDES	Model2	11/118066	-0.11958	1.12595	0.915421
XS_VLDL_FC_pct	A01A	STOMATOLOGICAL PREPARATIONS	Model2	17021/101056	-0.269855	0.00495117	0
XS_VLDL_FC_pct	A02A	ANTACIDS	Model2	256/117821	-0.142613	0.0365001	9.34249e-05
XS_VLDL_FC_pct	A02B	DRUGS FOR PEPTIC ULCER AND GASTRO-OESOPHAGEAL REFLUX DISEASE (GORD)	Model2	13978/104099	-0.0960427	0.00534953	5.62208e-72
XS_VLDL_FC_pct	A03A	Drugs for functional gastrointestinal disorders	Model2	1031/117046	-0.0948138	0.0182624	2.08662e-07
XS_VLDL_FC_pct	A03B	BELLADONNA AND DERIVATIVES, PLAIN	Model2	139/117938	-0.191037	0.049496	0.00011361
XS_VLDL_FC_pct	A03C	ANTISPASMODICS IN COMBINATION WITH PSYCHOLEPTICS	Model2	12/118065	0.12358	0.168381	0.462993
XS_VLDL_FC_pct	A03F	PROPULSIVES	Model2	384/117693	-0.0881316	0.0298124	0.00311515
XS_VLDL_FC_pct	A04A	ANTIEMETICS AND ANTINAUSEANTS	Model2	26/118051	-0.305668	0.114377	0.00753081
XS_VLDL_FC_pct	A05A	BILE THERAPY	Model2	65/118012	0.0205158	0.0723599	0.776776
XS_VLDL_FC_pct	A06A	Drugs for constipation	Model2	2000/116077	-0.0711042	0.0131931	7.07874e-08
XS_VLDL_FC_pct	A07D	ANTIPROPULSIVES	Model2	456/117621	-0.348416	0.0273562	3.93301e-37
XS_VLDL_FC_pct	A07E	INTESTINAL ANTIINFLAMMATORY AGENTS	Model2	3909/114168	-0.0243944	0.0094981	0.0102199
XS_VLDL_FC_pct	A08A	ANTIOBESITY PREPARATIONS, EXCL. DIET PRODUCTS	Model2	303/117774	-0.0971104	0.033707	0.0039647
XS_VLDL_FC_pct	A09A	DIGESTIVES, INCL. ENZYMES	Model2	74/118003	-0.246672	0.0678161	0.000275557
XS_VLDL_FC_pct	A10A	INSULINS AND ANALOGUES	Model2	1275/116802	-0.447162	0.0164264	1.13625e-162
XS_VLDL_FC_pct	A10B	BLOOD GLUCOSE LOWERING DRUGS, EXCL. INSULINS	Model2	3841/114236	-0.524115	0.0096873	0
XS_VLDL_FC_pct	A11A	MULTIVITAMINS, COMBINATIONS	Model2	1726/116351	-0.0371654	0.0142112	0.0089179
XS_VLDL_FC_pct	A11B	MULTIVITAMINS, PLAIN	Model2	3729/114348	-0.0282678	0.00975483	0.00375825
XS_VLDL_FC_pct	A11C	VITAMIN A AND D, INCL. COMBINATIONS OF THE TWO	Model2	7247/110830	0.0242831	0.00717353	0.000711778
XS_VLDL_FC_pct	A11D	VITAMIN B1, PLAIN AND IN COMBINATION WITH VITAMIN B6 AND B12	Model2	199/117878	-0.207462	0.0413965	5.40584e-07
XS_VLDL_FC_pct	A11E	VITAMIN B-COMPLEX, INCL. COMBINATIONS	Model2	871/117206	-0.102747	0.0198577	2.29306e-07
XS_VLDL_FC_pct	A11G	ASCORBIC ACID (VITAMIN C), INCL. COMBINATIONS	Model2	1906/116171	-0.0242576	0.0135115	0.0726045
XS_VLDL_FC_pct	A11H	OTHER PLAIN VITAMIN PREPARATIONS	Model2	615/117462	-0.0278082	0.0236188	0.239048
XS_VLDL_FC_pct	A11J	OTHER VITAMIN PRODUCTS, COMBINATIONS	Model2	159/117918	-0.041371	0.0463054	0.371624
XS_VLDL_FC_pct	A12A	CALCIUM	Model2	4447/113630	-0.0270834	0.00905565	0.00278326
XS_VLDL_FC_pct	A12B	POTASSIUM	Model2	87/117990	-0.0428453	0.0625514	0.49337
XS_VLDL_FC_pct	A12C	OTHER MINERAL SUPPLEMENTS	Model2	1297/116780	-0.0157339	0.0163205	0.335019
XS_VLDL_FC_pct	A16A	OTHER ALIMENTARY TRACT AND METABOLISM PRODUCTS	Model2	4/118073	0.0483563	0.291634	0.868305
XS_VLDL_FC_pct	B01A	ANTITHROMBOTIC AGENTS	Model2	18020/100057	-0.279384	0.00486848	0
XS_VLDL_FC_pct	B02A	ANTIFIBRINOLYTICS	Model2	142/117935	0.0193093	0.0490317	0.69372
XS_VLDL_FC_pct	B02B	VITAMIN K AND OTHER HEMOSTATICS	Model2	46/118031	-0.023998	0.0860002	0.78021
XS_VLDL_FC_pct	B03A	IRON PREPARATIONS	Model2	1223/116854	-0.0831304	0.0167997	7.49593e-07
XS_VLDL_FC_pct	B03B	VITAMIN B12 AND FOLIC ACID	Model2	1646/116431	-0.137953	0.014493	1.78739e-21
XS_VLDL_FC_pct	B03X	OTHER ANTIANEMIC PREPARATIONS	Model2	30/118047	-0.0275701	0.106489	0.795713
XS_VLDL_FC_pct	B05X	I.V. SOLUTION ADDITIVES	Model2	38/118039	-0.2574	0.0946418	0.00653446
XS_VLDL_FC_pct	C01A	CARDIAC GLYCOSIDES	Model2	282/117795	-0.303902	0.0348047	2.54168e-18
XS_VLDL_FC_pct	C01B	ANTIARRHYTHMICS, CLASS I AND III	Model2	308/117769	-0.0981501	0.0332895	0.00319504
XS_VLDL_FC_pct	C01D	VASODILATORS USED IN CARDIAC DISEASES	Model2	1508/116569	-0.430419	0.0151715	1.85635e-176
XS_VLDL_FC_pct	C01E	OTHER CARDIAC PREPARATIONS	Model2	14927/103150	-0.00855827	0.00516178	0.0973184
XS_VLDL_FC_pct	C02A	ANTIADRENERGIC AGENTS, CENTRALLY ACTING	Model2	268/117809	-0.11323	0.0356929	0.00151248
XS_VLDL_FC_pct	C02C	ANTIADRENERGIC AGENTS, PERIPHERALLY ACTING	Model2	1503/116574	-0.16514	0.0152506	2.59928e-27
XS_VLDL_FC_pct	C02D	ARTERIOLAR SMOOTH MUSCLE, AGENTS ACTING ON	Model2	23/118054	-0.122795	0.121614	0.312634
XS_VLDL_FC_pct	C03A	LOW-CEILING DIURETICS, THIAZIDES	Model2	7184/110893	-0.136287	0.0072471	8.84594e-79
XS_VLDL_FC_pct	C03B	LOW-CEILING DIURETICS, EXCL. THIAZIDES	Model2	411/117666	-0.17964	0.0288671	4.89378e-10
XS_VLDL_FC_pct	C03C	HIGH-CEILING DIURETICS	Model2	1256/116821	-0.241933	0.0166696	1.09466e-47
XS_VLDL_FC_pct	C03D	POTASSIUM-SPARING AGENTS	Model2	278/117799	-0.170514	0.0350495	1.14634e-06
XS_VLDL_FC_pct	C03E	DIURETICS AND POTASSIUM-SPARING AGENTS IN COMBINATION	Model2	243/117834	-0.0652822	0.03751	0.0817927
XS_VLDL_FC_pct	C04A	PERIPHERAL VASODILATORS	Model2	42/118035	-0.136999	0.0900045	0.127979
XS_VLDL_FC_pct	C05A	AGENTS FOR TREATMENT OF HEMORRHOIDS AND ANAL FISSURES FOR TOPICAL USE	Model2	2264/115813	-0.193426	0.0124089	1.00094e-54
XS_VLDL_FC_pct	C05B	ANTIVARICOSE THERAPY	Model2	11/118066	-0.16371	0.175831	0.351822
XS_VLDL_FC_pct	C05C	CAPILLARY STABILIZING AGENTS	Model2	10/118067	0.0279546	0.184424	0.87952
XS_VLDL_FC_pct	C07A	BETA BLOCKING AGENTS	Model2	8027/110050	-0.307512	0.00681802	0
XS_VLDL_FC_pct	C07B	BETA BLOCKING AGENTS AND THIAZIDES	Model2	116/117961	-0.219913	0.0541856	4.94197e-05
XS_VLDL_FC_pct	C07C	BETA BLOCKING AGENTS AND OTHER DIURETICS	Model2	216/117861	-0.134425	0.0397433	0.000718931
XS_VLDL_FC_pct	C07D	BETA BLOCKING AGENTS, THIAZIDES AND OTHER DIURETICS	Model2	2/118075	0.293985	0.412327	0.475854
XS_VLDL_FC_pct	C07F	BETA BLOCKING AGENTS AND OTHER ANTIHYPERTENSIVES	Model2	9/118068	-0.219736	0.194404	0.258349
XS_VLDL_FC_pct	C08C	SELECTIVE CALCIUM CHANNEL BLOCKERS WITH MAINLY VASCULAR EFFECTS	Model2	7631/110446	-0.200812	0.0070429	3.30366e-178
XS_VLDL_FC_pct	C08D	SELECTIVE CALCIUM CHANNEL BLOCKERS WITH DIRECT CARDIAC EFFECTS	Model2	1048/117029	-0.214901	0.0181545	2.61136e-32
XS_VLDL_FC_pct	C08G	CALCIUM CHANNEL BLOCKERS AND DIURETICS	Model2	13/118064	-0.397693	0.161739	0.0139397
XS_VLDL_FC_pct	C09A	ACE INHIBITORS, PLAIN	Model2	11529/106548	-0.264543	0.00584234	0
XS_VLDL_FC_pct	C09B	ACE INHIBITORS, COMBINATIONS	Model2	173/117904	-0.180551	0.0443915	4.76039e-05
XS_VLDL_FC_pct	C09C	ANGIOTENSIN II ANTAGONISTS, PLAIN	Model2	4792/113285	-0.197308	0.00871214	2.58248e-113
XS_VLDL_FC_pct	C09D	ANGIOTENSIN II ANTAGONISTS, COMBINATIONS	Model2	221/117856	-0.197751	0.0392897	4.83191e-07
XS_VLDL_FC_pct	C10A	LIPID MODIFYING AGENTS, PLAIN	Model2	23847/94230	-0.440552	0.00429087	0
XS_VLDL_FC_pct	D01A	ANTIFUNGALS FOR TOPICAL USE	Model2	560/117517	-0.00360085	0.0247122	0.88415
XS_VLDL_FC_pct	D01B	ANTIFUNGALS FOR SYSTEMIC USE	Model2	234/117843	0.0512742	0.0381619	0.179082
XS_VLDL_FC_pct	D02A	EMOLLIENTS AND PROTECTIVES	Model2	689/117388	-0.12835	0.0223003	8.65744e-09
XS_VLDL_FC_pct	D04A	ANTIPRURITICS, INCL. ANTIHISTAMINES, ANESTHETICS, ETC.	Model2	41/118036	-0.0453059	0.0910929	0.618936
XS_VLDL_FC_pct	D05A	ANTIPSORIATICS FOR TOPICAL USE	Model2	444/117633	-0.0823993	0.0277315	0.00296581
XS_VLDL_FC_pct	D05B	ANTIPSORIATICS FOR SYSTEMIC USE	Model2	20/118057	-0.387869	0.130391	0.00293378
XS_VLDL_FC_pct	D06A	ANTIBIOTICS FOR TOPICAL USE	Model2	421/117656	-0.052359	0.028477	0.0659701
XS_VLDL_FC_pct	D06B	CHEMOTHERAPEUTICS FOR TOPICAL USE	Model2	235/117842	-0.0028684	0.038085	0.939964
XS_VLDL_FC_pct	D07A	CORTICOSTEROIDS, PLAIN	Model2	4467/113610	-0.0313533	0.00890888	0.000432799
XS_VLDL_FC_pct	D07C	CORTICOSTEROIDS, COMBINATIONS WITH ANTIBIOTICS	Model2	152/117925	-0.0419247	0.047335	0.375781
XS_VLDL_FC_pct	D07X	CORTICOSTEROIDS, OTHER COMBINATIONS	Model2	1546/116531	-0.0528842	0.0149391	0.000400291
XS_VLDL_FC_pct	D08A	ANTISEPTICS AND DISINFECTANTS	Model2	40/118037	-0.133336	0.0922254	0.148246
XS_VLDL_FC_pct	D09A	MEDICATED DRESSINGS	Model2	26/118051	-0.0153743	0.114382	0.893076
XS_VLDL_FC_pct	D10A	ANTI-ACNE PREPARATIONS FOR TOPICAL USE	Model2	274/117803	0.00922165	0.0352682	0.793729
XS_VLDL_FC_pct	D11A	OTHER DERMATOLOGICAL PREPARATIONS	Model2	5393/112684	-0.0195459	0.0081728	0.0167778
XS_VLDL_FC_pct	G01A	ANTIINFECTIVES AND ANTISEPTICS, EXCL. COMBINATIONS WITH CORTICOSTEROIDS	Model2	800/117277	-0.0521403	0.0206989	0.0117704
XS_VLDL_FC_pct	G02B	CONTRACEPTIVES FOR TOPICAL USE	Model2	343/117734	0.0219302	0.0316364	0.488188
XS_VLDL_FC_pct	G02C	OTHER GYNECOLOGICALS	Model2	15077/103000	-0.00956077	0.0051419	0.0629751
XS_VLDL_FC_pct	G03A	HORMONAL CONTRACEPTIVES FOR SYSTEMIC USE	Model2	1244/116833	-0.158104	0.016862	6.94609e-21
XS_VLDL_FC_pct	G03B	ANDROGENS	Model2	158/117919	-0.181736	0.0464422	9.11461e-05
XS_VLDL_FC_pct	G03C	ESTROGENS	Model2	2709/115368	-0.139538	0.0114471	3.69198e-34
XS_VLDL_FC_pct	G03D	PROGESTOGENS	Model2	365/117712	0.0288628	0.0306437	0.346255
XS_VLDL_FC_pct	G03F	PROGESTOGENS AND ESTROGENS IN COMBINATION	Model2	1581/116496	-0.1909	0.0148489	8.42376e-38
XS_VLDL_FC_pct	G03G	GONADOTROPINS AND OTHER OVULATION STIMULANTS	Model2	4/118073	0.101818	0.291564	0.72693
XS_VLDL_FC_pct	G03H	ANTIANDROGENS	Model2	32/118045	-0.578462	0.10311	2.02583e-08
XS_VLDL_FC_pct	G03X	OTHER SEX HORMONES AND MODULATORS OF THE GENITAL SYSTEM	Model2	120/117957	-0.196493	0.0532944	0.000227079
XS_VLDL_FC_pct	G04B	Urologicals	Model2	1740/116337	-0.0774413	0.0141308	4.25386e-08
XS_VLDL_FC_pct	G04C	DRUGS USED IN BENIGN PROSTATIC HYPERTROPHY	Model2	1624/116453	-0.040111	0.014758	0.00657034
XS_VLDL_FC_pct	H01A	ANTERIOR PITUITARY LOBE HORMONES AND ANALOGUES	Model2	26/118051	-0.313666	0.114374	0.0060989
XS_VLDL_FC_pct	H01B	POSTERIOR PITUITARY LOBE HORMONES	Model2	35/118042	-0.14744	0.098583	0.134763
XS_VLDL_FC_pct	H01C	HYPOTHALAMIC HORMONES	Model2	10/118067	-0.270058	0.184415	0.143085
XS_VLDL_FC_pct	H02A	CORTICOSTEROIDS FOR SYSTEMIC USE, PLAIN	Model2	1352/116725	-0.0430588	0.0159611	0.0069822
XS_VLDL_FC_pct	H03A	THYROID PREPARATIONS	Model2	6546/111531	-0.0278462	0.00752919	0.000217037
XS_VLDL_FC_pct	H03B	ANTITHYROID PREPARATIONS	Model2	92/117985	0.0307085	0.0608238	0.613646
XS_VLDL_FC_pct	H04A	GLYCOGENOLYTIC HORMONES	Model2	1/118076	-0.290643	0.58313	0.61819
XS_VLDL_FC_pct	H05B	ANTI-PARATHYROID AGENTS	Model2	1/118076	-0.352299	0.583136	0.545748
XS_VLDL_FC_pct	J01A	TETRACYCLINES	Model2	644/117433	-0.0539022	0.0230458	0.0193415
XS_VLDL_FC_pct	J01C	BETA-LACTAM ANTIBACTERIALS, PENICILLINS	Model2	333/117744	-0.0628425	0.0320024	0.0495696
XS_VLDL_FC_pct	J01D	OTHER BETA-LACTAM ANTIBACTERIALS	Model2	105/117972	-0.0180944	0.0569663	0.750763
XS_VLDL_FC_pct	J01E	SULFONAMIDES AND TRIMETHOPRIM	Model2	150/117927	-0.00606802	0.0476514	0.89867
XS_VLDL_FC_pct	J01F	MACROLIDES, LINCOSAMIDES AND STREPTOGRAMINS	Model2	159/117918	-0.000551886	0.0462782	0.990485
XS_VLDL_FC_pct	J01X	OTHER ANTIBACTERIALS	Model2	136/117941	-0.0355454	0.0500443	0.477532
XS_VLDL_FC_pct	J02A	ANTIMYCOTICS FOR SYSTEMIC USE	Model2	51/118026	-0.0276707	0.081678	0.734778
XS_VLDL_FC_pct	J04A	DRUGS FOR TREATMENT OF TUBERCULOSIS	Model2	3/118074	-0.232547	0.336695	0.489771
XS_VLDL_FC_pct	J05A	DIRECT ACTING ANTIVIRALS	Model2	229/117848	-0.0813244	0.0386108	0.0351839
XS_VLDL_FC_pct	J07B	VIRAL VACCINES	Model2	49/118028	-0.0424036	0.0833427	0.610903
XS_VLDL_FC_pct	L01A	ALKYLATING AGENTS	Model2	15/118062	-0.016448	0.150581	0.91302
XS_VLDL_FC_pct	L01B	ANTIMETABOLITES	Model2	675/117402	-0.000148259	0.0225224	0.994748
XS_VLDL_FC_pct	L01X	OTHER ANTINEOPLASTIC AGENTS	Model2	171/117906	-0.121929	0.0446366	0.00630383
XS_VLDL_FC_pct	L02A	HORMONES AND RELATED AGENTS	Model2	134/117943	-0.0601042	0.0504095	0.233138
XS_VLDL_FC_pct	L02B	HORMONE ANTAGONISTS AND RELATED AGENTS	Model2	829/117248	-0.146138	0.0203751	7.41498e-13
XS_VLDL_FC_pct	L03A	IMMUNOSTIMULANTS	Model2	32/118045	0.0176281	0.103137	0.864287
XS_VLDL_FC_pct	L04A	IMMUNOSUPPRESSANTS	Model2	1068/117009	-0.0055622	0.0179335	0.756443
XS_VLDL_FC_pct	M01A	ANTIINFLAMMATORY AND ANTIRHEUMATIC PRODUCTS, NON-STEROIDS	Model2	25364/92713	-0.00778862	0.00417184	0.0619111
XS_VLDL_FC_pct	M01C	SPECIFIC ANTIRHEUMATIC AGENTS	Model2	9/118068	-0.138481	0.19438	0.476202
XS_VLDL_FC_pct	M02A	TOPICAL PRODUCTS FOR JOINT AND MUSCULAR PAIN	Model2	17639/100438	-0.0190139	0.00480761	7.65932e-05
XS_VLDL_FC_pct	M03B	MUSCLE RELAXANTS, CENTRALLY ACTING AGENTS	Model2	172/117905	0.0701013	0.0447085	0.116892
XS_VLDL_FC_pct	M03C	MUSCLE RELAXANTS, DIRECTLY ACTING AGENTS	Model2	2/118075	-0.276048	0.412366	0.503226
XS_VLDL_FC_pct	M04A	ANTIGOUT PREPARATIONS	Model2	1427/116650	-0.406088	0.0156232	1.57434e-148
XS_VLDL_FC_pct	M05B	DRUGS AFFECTING BONE STRUCTURE AND MINERALIZATION	Model2	2058/116019	-0.0084656	0.013083	0.517588
XS_VLDL_FC_pct	N02A	OPIOIDS	Model2	6261/111816	-0.160538	0.00765808	2.13902e-97
XS_VLDL_FC_pct	N02B	OTHER ANALGESICS AND ANTIPYRETICS	Model2	35187/82890	-0.159511	0.0037555	0
XS_VLDL_FC_pct	N02C	ANTIMIGRAINE PREPARATIONS	Model2	1381/116696	0.0162519	0.0158297	0.304577
XS_VLDL_FC_pct	N03A	ANTIEPILEPTICS	Model2	2074/116003	-0.0821773	0.0129369	2.13072e-10
XS_VLDL_FC_pct	N04A	ANTICHOLINERGIC AGENTS	Model2	74/118003	-0.0574456	0.0678225	0.396997
XS_VLDL_FC_pct	N04B	DOPAMINERGIC AGENTS	Model2	281/117796	0.019044	0.0348408	0.584655
XS_VLDL_FC_pct	N05A	ANTIPSYCHOTICS	Model2	926/117151	-0.123843	0.0192467	1.24328e-10
XS_VLDL_FC_pct	N05B	ANXIOLYTICS	Model2	492/117585	-0.17953	0.0263474	9.5395e-12
XS_VLDL_FC_pct	N05C	HYPNOTICS AND SEDATIVES	Model2	850/117227	-0.137629	0.0200894	7.37907e-12
XS_VLDL_FC_pct	N06A	ANTIDEPRESSANTS	Model2	8800/109277	-0.112574	0.00650621	5.44292e-67
XS_VLDL_FC_pct	N06B	PSYCHOSTIMULANTS, AGENTS USED FOR ADHD AND NOOTROPICS	Model2	23/118054	0.00779001	0.121619	0.948929
XS_VLDL_FC_pct	N06C	PSYCHOLEPTICS AND PSYCHOANALEPTICS IN COMBINATION	Model2	27/118050	-0.0160431	0.112256	0.886357
XS_VLDL_FC_pct	N06D	ANTI-DEMENTIA DRUGS	Model2	650/117427	-0.0118118	0.0229793	0.60724
XS_VLDL_FC_pct	N07A	PARASYMPATHOMIMETICS	Model2	45/118032	-0.119825	0.0869481	0.168168
XS_VLDL_FC_pct	N07B	DRUGS USED IN ADDICTIVE DISORDERS	Model2	181/117896	-0.132839	0.0433797	0.00219737
XS_VLDL_FC_pct	N07C	ANTIVERTIGO PREPARATIONS	Model2	437/117640	-0.0885131	0.0279693	0.00155306
XS_VLDL_FC_pct	P01A	AGENTS AGAINST AMOEBIASIS AND OTHER PROTOZOAL DISEASES	Model2	55/118022	0.0448294	0.0786486	0.568681
XS_VLDL_FC_pct	P01B	ANTIMALARIALS	Model2	1056/117021	-0.133413	0.0180625	1.52118e-13
XS_VLDL_FC_pct	R01A	DECONGESTANTS AND OTHER NASAL PREPARATIONS FOR TOPICAL USE	Model2	5811/112266	-0.0175789	0.00785739	0.0252722
XS_VLDL_FC_pct	R01B	NASAL DECONGESTANTS FOR SYSTEMIC USE	Model2	50/118027	0.0630959	0.0824887	0.44433
XS_VLDL_FC_pct	R03A	ADRENERGICS, INHALANTS	Model2	7772/110305	-0.0285527	0.00685908	3.14645e-05
XS_VLDL_FC_pct	R03B	OTHER DRUGS FOR OBSTRUCTIVE AIRWAY DISEASES, INHALANTS	Model2	5288/112789	-0.0313858	0.00821762	0.000133883
XS_VLDL_FC_pct	R03C	ADRENERGICS FOR SYSTEMIC USE	Model2	5155/112922	-0.0337768	0.00831924	4.90862e-05
XS_VLDL_FC_pct	R03D	OTHER SYSTEMIC DRUGS FOR OBSTRUCTIVE AIRWAY DISEASES	Model2	420/117657	-0.0573862	0.0285252	0.0442461
XS_VLDL_FC_pct	R05C	EXPECTORANTS, EXCL. COMBINATIONS WITH COUGH SUPPRESSANTS	Model2	115/117962	-0.0248622	0.0544182	0.647763
XS_VLDL_FC_pct	R05D	COUGH SUPPRESSANTS, EXCL. COMBINATIONS WITH EXPECTORANTS	Model2	592/117485	-0.136887	0.0240885	1.32915e-08
XS_VLDL_FC_pct	R06A	ANTIHISTAMINES FOR SYSTEMIC USE	Model2	3820/114257	-0.0516406	0.00960483	7.60829e-08
XS_VLDL_FC_pct	S01A	ANTIINFECTIVES	Model2	786/117291	-0.017828	0.0208748	0.393083
XS_VLDL_FC_pct	S01B	ANTIINFLAMMATORY AGENTS	Model2	4014/114063	-0.0478171	0.00939529	3.59603e-07
XS_VLDL_FC_pct	S01C	ANTIINFLAMMATORY AGENTS AND ANTIINFECTIVES IN COMBINATION	Model2	1204/116873	-0.0513318	0.0169025	0.00239051
XS_VLDL_FC_pct	S01E	ANTIGLAUCOMA PREPARATIONS AND MIOTICS	Model2	1390/116687	-0.0326453	0.0157676	0.0384161
XS_VLDL_FC_pct	S01F	MYDRIATICS AND CYCLOPLEGICS	Model2	24/118053	-0.309996	0.119046	0.00921512
XS_VLDL_FC_pct	S01G	DECONGESTANTS AND ANTIALLERGICS	Model2	372/117705	-0.0761735	0.0302899	0.0119107
XS_VLDL_FC_pct	S01K	SURGICAL AIDS	Model2	245/117832	-0.100094	0.0373259	0.00732776
XS_VLDL_FC_pct	S01X	OTHER OPHTHALMOLOGICALS	Model2	1116/116961	-0.0261036	0.0175714	0.137394
XS_VLDL_FC_pct	S02A	ANTIINFECTIVES	Model2	112/117965	0.058662	0.055133	0.287327
XS_VLDL_FC_pct	S02B	CORTICOSTEROIDS	Model2	1268/116809	-0.0533543	0.0164756	0.00120243
XS_VLDL_FC_pct	S02C	CORTICOSTEROIDS AND ANTIINFECTIVES IN COMBINATION	Model2	74/118003	-0.0513692	0.0678113	0.448734
XS_VLDL_FC_pct	S03A	ANTIINFECTIVES	Model2	104/117973	0.00602463	0.0572079	0.916129
XS_VLDL_FC_pct	S03C	CORTICOSTEROIDS AND ANTIINFECTIVES IN COMBINATION	Model2	5/118072	0.203749	0.260789	0.434639
XS_VLDL_FC_pct	V03A	ALL OTHER THERAPEUTIC PRODUCTS	Model2	256/117821	-0.212909	0.0364962	5.43399e-09
XS_VLDL_FC_pct	V06D	OTHER NUTRIENTS	Model2	150/117927	-0.0606063	0.0476615	0.203518
XS_VLDL_FC_pct	A07A	INTESTINAL ANTIINFECTIVES	Model2	23/118054	-0.104178	0.121611	0.391641
XS_VLDL_FC_pct	B05C	IRRIGATING SOLUTIONS	Model2	108/117969	-0.112579	0.0561495	0.0449658
XS_VLDL_FC_pct	J01G	AMINOGLYCOSIDE ANTIBACTERIALS	Model2	2/118075	0.223503	0.412319	0.587776
XS_VLDL_FC_pct	R02A	THROAT PREPARATIONS	Model2	14433/103644	-0.00499274	0.00524114	0.340792
XS_VLDL_FC_pct	S03B	CORTICOSTEROIDS	Model2	954/117123	-0.0426483	0.0189713	0.0245756
XS_VLDL_FC_pct	C01C	CARDIAC STIMULANTS EXCL. CARDIAC GLYCOSIDES	Model2	29/118048	-0.0849901	0.108299	0.432589
XS_VLDL_FC_pct	G02A	OXYTOCICS	Model2	5/118072	0.0649559	0.260865	0.803359
XS_VLDL_FC_pct	V04C	OTHER DIAGNOSTIC AGENTS	Model2	36/118041	-0.038501	0.0972152	0.692077
XS_VLDL_FC_pct	D02B	PROTECTIVES AGAINST UV-RADIATION	Model2	11/118066	-0.217303	0.175852	0.216566
XS_VLDL_FC_pct	D03A	CICATRIZANTS	Model2	6/118071	0.056545	0.238092	0.812276
XS_VLDL_FC_pct	D03B	ENZYMES	Model2	23/118054	-0.0922932	0.121647	0.448036
XS_VLDL_FC_pct	M09A	OTHER DRUGS FOR DISORDERS OF THE MUSCULO-SKELETAL SYSTEM	Model2	23/118054	-0.0922932	0.121647	0.448036
XS_VLDL_FC_pct	J01B	AMPHENICOLS	Model2	4/118073	-0.200008	0.291572	0.492737
XS_VLDL_FC_pct	D10B	ANTI-ACNE PREPARATIONS FOR SYSTEMIC USE	Model2	1/118076	-0.714884	0.58312	0.220215
XS_VLDL_FC_pct	J04B	DRUGS FOR TREATMENT OF LEPRA	Model2	13/118064	-0.0215575	0.161739	0.893967
XS_VLDL_FC_pct	J01M	QUINOLONE ANTIBACTERIALS	Model2	61/118016	0.0115567	0.0746834	0.877025
XS_VLDL_FC_pct	N01A	ANESTHETICS, GENERAL	Model2	40/118037	-0.32979	0.0922316	0.000349475
XS_VLDL_FC_pct	P03A	ECTOPARASITICIDES, INCL. SCABICIDES	Model2	11/118066	0.0772577	0.175848	0.660413
XS_VLDL_TG_pct	A01A	STOMATOLOGICAL PREPARATIONS	Model2	17021/101056	2.13891	0.0315075	0
XS_VLDL_TG_pct	A02A	ANTACIDS	Model2	256/117821	1.23414	0.233828	1.30841e-07
XS_VLDL_TG_pct	A02B	DRUGS FOR PEPTIC ULCER AND GASTRO-OESOPHAGEAL REFLUX DISEASE (GORD)	Model2	13978/104099	0.972131	0.034202	4.15211e-177
XS_VLDL_TG_pct	A03A	Drugs for functional gastrointestinal disorders	Model2	1031/117046	1.03052	0.116974	1.27028e-18
XS_VLDL_TG_pct	A03B	BELLADONNA AND DERIVATIVES, PLAIN	Model2	139/117938	1.84909	0.317074	5.49955e-09
XS_VLDL_TG_pct	A03C	ANTISPASMODICS IN COMBINATION WITH PSYCHOLEPTICS	Model2	12/118065	0.93072	1.07874	0.38826
XS_VLDL_TG_pct	A03F	PROPULSIVES	Model2	384/117693	0.857697	0.190986	7.09955e-06
XS_VLDL_TG_pct	A04A	ANTIEMETICS AND ANTINAUSEANTS	Model2	26/118051	1.96223	0.732764	0.00741068
XS_VLDL_TG_pct	A05A	BILE THERAPY	Model2	65/118012	0.323009	0.463578	0.485946
XS_VLDL_TG_pct	A06A	Drugs for constipation	Model2	2000/116077	0.733039	0.0845058	4.20825e-18
XS_VLDL_TG_pct	A07D	ANTIPROPULSIVES	Model2	456/117621	2.39812	0.175241	1.35083e-42
XS_VLDL_TG_pct	A07E	INTESTINAL ANTIINFLAMMATORY AGENTS	Model2	3909/114168	0.285067	0.0608463	2.80223e-06
XS_VLDL_TG_pct	A08A	ANTIOBESITY PREPARATIONS, EXCL. DIET PRODUCTS	Model2	303/117774	0.783706	0.215942	0.000284373
XS_VLDL_TG_pct	A09A	DIGESTIVES, INCL. ENZYMES	Model2	74/118003	2.20608	0.434445	3.82175e-07
XS_VLDL_TG_pct	A10A	INSULINS AND ANALOGUES	Model2	1275/116802	3.26397	0.105138	9.60927e-211
XS_VLDL_TG_pct	A10B	BLOOD GLUCOSE LOWERING DRUGS, EXCL. INSULINS	Model2	3841/114236	4.6971	0.0613216	0
XS_VLDL_TG_pct	A11A	MULTIVITAMINS, COMBINATIONS	Model2	1726/116351	0.194226	0.0910457	0.0329037
XS_VLDL_TG_pct	A11B	MULTIVITAMINS, PLAIN	Model2	3729/114348	0.116156	0.0624963	0.0630863
XS_VLDL_TG_pct	A11C	VITAMIN A AND D, INCL. COMBINATIONS OF THE TWO	Model2	7247/110830	-0.0582897	0.0459597	0.204701
XS_VLDL_TG_pct	A11D	VITAMIN B1, PLAIN AND IN COMBINATION WITH VITAMIN B6 AND B12	Model2	199/117878	0.778429	0.265228	0.00333669
XS_VLDL_TG_pct	A11E	VITAMIN B-COMPLEX, INCL. COMBINATIONS	Model2	871/117206	0.489493	0.127226	0.000119424
XS_VLDL_TG_pct	A11G	ASCORBIC ACID (VITAMIN C), INCL. COMBINATIONS	Model2	1906/116171	0.08752	0.0865634	0.311994
XS_VLDL_TG_pct	A11H	OTHER PLAIN VITAMIN PREPARATIONS	Model2	615/117462	0.113084	0.151316	0.45486
XS_VLDL_TG_pct	A11J	OTHER VITAMIN PRODUCTS, COMBINATIONS	Model2	159/117918	0.0775662	0.29666	0.793734
XS_VLDL_TG_pct	A12A	CALCIUM	Model2	4447/113630	0.192201	0.0580151	0.00092346
XS_VLDL_TG_pct	A12B	POTASSIUM	Model2	87/117990	0.648649	0.400736	0.105526
XS_VLDL_TG_pct	A12C	OTHER MINERAL SUPPLEMENTS	Model2	1297/116780	0.136153	0.104558	0.19286
XS_VLDL_TG_pct	A16A	OTHER ALIMENTARY TRACT AND METABOLISM PRODUCTS	Model2	4/118073	-0.804381	1.86837	0.666814
XS_VLDL_TG_pct	B01A	ANTITHROMBOTIC AGENTS	Model2	18020/100057	2.23503	0.0309459	0
XS_VLDL_TG_pct	B02A	ANTIFIBRINOLYTICS	Model2	142/117935	-0.121146	0.314125	0.699748
XS_VLDL_TG_pct	B02B	VITAMIN K AND OTHER HEMOSTATICS	Model2	46/118031	0.0450563	0.550966	0.934824
XS_VLDL_TG_pct	B03A	IRON PREPARATIONS	Model2	1223/116854	0.76128	0.107617	1.51386e-12
XS_VLDL_TG_pct	B03B	VITAMIN B12 AND FOLIC ACID	Model2	1646/116431	1.00789	0.09284	1.91989e-27
XS_VLDL_TG_pct	B03X	OTHER ANTIANEMIC PREPARATIONS	Model2	30/118047	2.5654	0.682191	0.000169632
XS_VLDL_TG_pct	B05X	I.V. SOLUTION ADDITIVES	Model2	38/118039	2.27014	0.606312	0.000181067
XS_VLDL_TG_pct	C01A	CARDIAC GLYCOSIDES	Model2	282/117795	2.43788	0.222938	8.06132e-28
XS_VLDL_TG_pct	C01B	ANTIARRHYTHMICS, CLASS I AND III	Model2	308/117769	0.65037	0.213271	0.0022927
XS_VLDL_TG_pct	C01D	VASODILATORS USED IN CARDIAC DISEASES	Model2	1508/116569	3.54607	0.0969806	4.48913e-291
XS_VLDL_TG_pct	C01E	OTHER CARDIAC PREPARATIONS	Model2	14927/103150	0.0917379	0.0330686	0.00553511
XS_VLDL_TG_pct	C02A	ANTIADRENERGIC AGENTS, CENTRALLY ACTING	Model2	268/117809	1.24704	0.22865	4.93632e-08
XS_VLDL_TG_pct	C02C	ANTIADRENERGIC AGENTS, PERIPHERALLY ACTING	Model2	1503/116574	1.27715	0.0976817	4.89623e-39
XS_VLDL_TG_pct	C02D	ARTERIOLAR SMOOTH MUSCLE, AGENTS ACTING ON	Model2	23/118054	0.773602	0.779127	0.320756
XS_VLDL_TG_pct	C03A	LOW-CEILING DIURETICS, THIAZIDES	Model2	7184/110893	1.1567	0.0463765	5.97805e-137
XS_VLDL_TG_pct	C03B	LOW-CEILING DIURETICS, EXCL. THIAZIDES	Model2	411/117666	1.42916	0.184922	1.09749e-14
XS_VLDL_TG_pct	C03C	HIGH-CEILING DIURETICS	Model2	1256/116821	2.31802	0.106677	1.73875e-104
XS_VLDL_TG_pct	C03D	POTASSIUM-SPARING AGENTS	Model2	278/117799	1.84903	0.224505	1.79832e-16
XS_VLDL_TG_pct	C03E	DIURETICS AND POTASSIUM-SPARING AGENTS IN COMBINATION	Model2	243/117834	1.03702	0.240295	1.5929e-05
XS_VLDL_TG_pct	C04A	PERIPHERAL VASODILATORS	Model2	42/118035	1.19235	0.576615	0.0386563
XS_VLDL_TG_pct	C05A	AGENTS FOR TREATMENT OF HEMORRHOIDS AND ANAL FISSURES FOR TOPICAL USE	Model2	2264/115813	1.74325	0.0794182	1.40809e-106
XS_VLDL_TG_pct	C05B	ANTIVARICOSE THERAPY	Model2	11/118066	0.451338	1.12648	0.688669
XS_VLDL_TG_pct	C05C	CAPILLARY STABILIZING AGENTS	Model2	10/118067	0.707266	1.18153	0.549438
XS_VLDL_TG_pct	C07A	BETA BLOCKING AGENTS	Model2	8027/110050	2.50841	0.0434457	0
XS_VLDL_TG_pct	C07B	BETA BLOCKING AGENTS AND THIAZIDES	Model2	116/117961	2.10136	0.347114	1.41902e-09
XS_VLDL_TG_pct	C07C	BETA BLOCKING AGENTS AND OTHER DIURETICS	Model2	216/117861	1.49453	0.254593	4.36297e-09
XS_VLDL_TG_pct	C07D	BETA BLOCKING AGENTS, THIAZIDES AND OTHER DIURETICS	Model2	2/118075	-3.22542	2.64159	0.222084
XS_VLDL_TG_pct	C07F	BETA BLOCKING AGENTS AND OTHER ANTIHYPERTENSIVES	Model2	9/118068	2.88629	1.24544	0.0204787
XS_VLDL_TG_pct	C08C	SELECTIVE CALCIUM CHANNEL BLOCKERS WITH MAINLY VASCULAR EFFECTS	Model2	7631/110446	1.57534	0.0450432	1.30792e-266
XS_VLDL_TG_pct	C08D	SELECTIVE CALCIUM CHANNEL BLOCKERS WITH DIRECT CARDIAC EFFECTS	Model2	1048/117029	1.80005	0.116259	5.09947e-54
XS_VLDL_TG_pct	C08G	CALCIUM CHANNEL BLOCKERS AND DIURETICS	Model2	13/118064	3.44851	1.03617	0.000874604
XS_VLDL_TG_pct	C09A	ACE INHIBITORS, PLAIN	Model2	11529/106548	2.07932	0.0372647	0
XS_VLDL_TG_pct	C09B	ACE INHIBITORS, COMBINATIONS	Model2	173/117904	1.29418	0.284392	5.35195e-06
XS_VLDL_TG_pct	C09C	ANGIOTENSIN II ANTAGONISTS, PLAIN	Model2	4792/113285	1.68069	0.0557217	4.26148e-199
XS_VLDL_TG_pct	C09D	ANGIOTENSIN II ANTAGONISTS, COMBINATIONS	Model2	221/117856	1.49	0.251702	3.23414e-09
XS_VLDL_TG_pct	C10A	LIPID MODIFYING AGENTS, PLAIN	Model2	23847/94230	3.44222	0.0268847	0
XS_VLDL_TG_pct	D01A	ANTIFUNGALS FOR TOPICAL USE	Model2	560/117517	0.0234997	0.158321	0.882003
XS_VLDL_TG_pct	D01B	ANTIFUNGALS FOR SYSTEMIC USE	Model2	234/117843	-0.411879	0.244486	0.0920544
XS_VLDL_TG_pct	D02A	EMOLLIENTS AND PROTECTIVES	Model2	689/117388	1.01211	0.142858	1.40066e-12
XS_VLDL_TG_pct	D04A	ANTIPRURITICS, INCL. ANTIHISTAMINES, ANESTHETICS, ETC.	Model2	41/118036	0.967019	0.583587	0.0975168
XS_VLDL_TG_pct	D05A	ANTIPSORIATICS FOR TOPICAL USE	Model2	444/117633	0.717957	0.177658	5.32063e-05
XS_VLDL_TG_pct	D05B	ANTIPSORIATICS FOR SYSTEMIC USE	Model2	20/118057	2.30072	0.835365	0.00588545
XS_VLDL_TG_pct	D06A	ANTIBIOTICS FOR TOPICAL USE	Model2	421/117656	0.289879	0.18244	0.112086
XS_VLDL_TG_pct	D06B	CHEMOTHERAPEUTICS FOR TOPICAL USE	Model2	235/117842	0.130174	0.243994	0.593681
XS_VLDL_TG_pct	D07A	CORTICOSTEROIDS, PLAIN	Model2	4467/113610	0.352404	0.0570691	6.63627e-10
XS_VLDL_TG_pct	D07C	CORTICOSTEROIDS, COMBINATIONS WITH ANTIBIOTICS	Model2	152/117925	0.410618	0.303254	0.175726
XS_VLDL_TG_pct	D07X	CORTICOSTEROIDS, OTHER COMBINATIONS	Model2	1546/116531	0.684109	0.0956926	8.78977e-13
XS_VLDL_TG_pct	D08A	ANTISEPTICS AND DISINFECTANTS	Model2	40/118037	1.22038	0.590843	0.0388785
XS_VLDL_TG_pct	D09A	MEDICATED DRESSINGS	Model2	26/118051	0.384574	0.732792	0.599719
XS_VLDL_TG_pct	D10A	ANTI-ACNE PREPARATIONS FOR TOPICAL USE	Model2	274/117803	0.0984593	0.225948	0.663011
XS_VLDL_TG_pct	D11A	OTHER DERMATOLOGICAL PREPARATIONS	Model2	5393/112684	0.195801	0.0523578	0.000184341
XS_VLDL_TG_pct	G01A	ANTIINFECTIVES AND ANTISEPTICS, EXCL. COMBINATIONS WITH CORTICOSTEROIDS	Model2	800/117277	0.252719	0.13261	0.0566886
XS_VLDL_TG_pct	G02B	CONTRACEPTIVES FOR TOPICAL USE	Model2	343/117734	-0.155536	0.202681	0.44285
XS_VLDL_TG_pct	G02C	OTHER GYNECOLOGICALS	Model2	15077/103000	0.099233	0.0329412	0.00259219
XS_VLDL_TG_pct	G03A	HORMONAL CONTRACEPTIVES FOR SYSTEMIC USE	Model2	1244/116833	0.88232	0.108037	3.19763e-16
XS_VLDL_TG_pct	G03B	ANDROGENS	Model2	158/117919	1.04828	0.297539	0.000426565
XS_VLDL_TG_pct	G03C	ESTROGENS	Model2	2709/115368	0.741432	0.0733508	5.20554e-24
XS_VLDL_TG_pct	G03D	PROGESTOGENS	Model2	365/117712	-0.018264	0.196322	0.925879
XS_VLDL_TG_pct	G03F	PROGESTOGENS AND ESTROGENS IN COMBINATION	Model2	1581/116496	0.902252	0.095161	2.5551e-21
XS_VLDL_TG_pct	G03G	GONADOTROPINS AND OTHER OVULATION STIMULANTS	Model2	4/118073	-2.21502	1.86791	0.235694
XS_VLDL_TG_pct	G03H	ANTIANDROGENS	Model2	32/118045	2.39832	0.66063	0.000283164
XS_VLDL_TG_pct	G03X	OTHER SEX HORMONES AND MODULATORS OF THE GENITAL SYSTEM	Model2	120/117957	0.639714	0.341449	0.0609979
XS_VLDL_TG_pct	G04B	Urologicals	Model2	1740/116337	0.752884	0.0905147	9.05433e-17
XS_VLDL_TG_pct	G04C	DRUGS USED IN BENIGN PROSTATIC HYPERTROPHY	Model2	1624/116453	0.161855	0.0945497	0.0869278
XS_VLDL_TG_pct	H01A	ANTERIOR PITUITARY LOBE HORMONES AND ANALOGUES	Model2	26/118051	2.19676	0.732739	0.00271804
XS_VLDL_TG_pct	H01B	POSTERIOR PITUITARY LOBE HORMONES	Model2	35/118042	1.18392	0.631575	0.0608578
XS_VLDL_TG_pct	H01C	HYPOTHALAMIC HORMONES	Model2	10/118067	0.754924	1.18147	0.522845
XS_VLDL_TG_pct	H02A	CORTICOSTEROIDS FOR SYSTEMIC USE, PLAIN	Model2	1352/116725	0.661785	0.102241	9.65707e-11
XS_VLDL_TG_pct	H03A	THYROID PREPARATIONS	Model2	6546/111531	0.385162	0.0482261	1.39965e-15
XS_VLDL_TG_pct	H03B	ANTITHYROID PREPARATIONS	Model2	92/117985	-0.186112	0.389672	0.632927
XS_VLDL_TG_pct	H04A	GLYCOGENOLYTIC HORMONES	Model2	1/118076	3.12111	3.73586	0.403469
XS_VLDL_TG_pct	H05B	ANTI-PARATHYROID AGENTS	Model2	1/118076	4.00157	3.73589	0.28412
XS_VLDL_TG_pct	J01A	TETRACYCLINES	Model2	644/117433	0.366787	0.147644	0.0129834
XS_VLDL_TG_pct	J01C	BETA-LACTAM ANTIBACTERIALS, PENICILLINS	Model2	333/117744	0.493355	0.205024	0.0161153
XS_VLDL_TG_pct	J01D	OTHER BETA-LACTAM ANTIBACTERIALS	Model2	105/117972	0.414314	0.364956	0.256276
XS_VLDL_TG_pct	J01E	SULFONAMIDES AND TRIMETHOPRIM	Model2	150/117927	0.567118	0.305278	0.0632125
XS_VLDL_TG_pct	J01F	MACROLIDES, LINCOSAMIDES AND STREPTOGRAMINS	Model2	159/117918	0.220041	0.296484	0.457986
XS_VLDL_TG_pct	J01X	OTHER ANTIBACTERIALS	Model2	136/117941	0.502589	0.320609	0.116976
XS_VLDL_TG_pct	J02A	ANTIMYCOTICS FOR SYSTEMIC USE	Model2	51/118026	0.12301	0.523276	0.814149
XS_VLDL_TG_pct	J04A	DRUGS FOR TREATMENT OF TUBERCULOSIS	Model2	3/118074	-1.31668	2.15706	0.541595
XS_VLDL_TG_pct	J05A	DIRECT ACTING ANTIVIRALS	Model2	229/117848	0.863589	0.247355	0.000480858
XS_VLDL_TG_pct	J07B	VIRAL VACCINES	Model2	49/118028	0.787167	0.533936	0.140411
XS_VLDL_TG_pct	L01A	ALKYLATING AGENTS	Model2	15/118062	2.32586	0.964684	0.0159102
XS_VLDL_TG_pct	L01B	ANTIMETABOLITES	Model2	675/117402	0.315768	0.144288	0.0286383
XS_VLDL_TG_pct	L01X	OTHER ANTINEOPLASTIC AGENTS	Model2	171/117906	1.02715	0.285961	0.000328375
XS_VLDL_TG_pct	L02A	HORMONES AND RELATED AGENTS	Model2	134/117943	0.686157	0.322948	0.0336162
XS_VLDL_TG_pct	L02B	HORMONE ANTAGONISTS AND RELATED AGENTS	Model2	829/117248	0.975183	0.130532	8.02437e-14
XS_VLDL_TG_pct	L03A	IMMUNOSTIMULANTS	Model2	32/118045	0.570118	0.660751	0.388231
XS_VLDL_TG_pct	L04A	IMMUNOSUPPRESSANTS	Model2	1068/117009	0.510021	0.114883	9.02555e-06
XS_VLDL_TG_pct	M01A	ANTIINFLAMMATORY AND ANTIRHEUMATIC PRODUCTS, NON-STEROIDS	Model2	25364/92713	0.0882399	0.0267264	0.000961615
XS_VLDL_TG_pct	M01C	SPECIFIC ANTIRHEUMATIC AGENTS	Model2	9/118068	2.97665	1.24528	0.016834
XS_VLDL_TG_pct	M02A	TOPICAL PRODUCTS FOR JOINT AND MUSCULAR PAIN	Model2	17639/100438	0.195867	0.030797	2.02576e-10
XS_VLDL_TG_pct	M03B	MUSCLE RELAXANTS, CENTRALLY ACTING AGENTS	Model2	172/117905	-0.153865	0.28643	0.591144
XS_VLDL_TG_pct	M03C	MUSCLE RELAXANTS, DIRECTLY ACTING AGENTS	Model2	2/118075	2.57568	2.64185	0.329585
XS_VLDL_TG_pct	M04A	ANTIGOUT PREPARATIONS	Model2	1427/116650	2.82114	0.10004	2.22628e-174
XS_VLDL_TG_pct	M05B	DRUGS AFFECTING BONE STRUCTURE AND MINERALIZATION	Model2	2058/116019	0.119531	0.0838164	0.153841
XS_VLDL_TG_pct	N02A	OPIOIDS	Model2	6261/111816	1.40772	0.0489822	5.18846e-181
XS_VLDL_TG_pct	N02B	OTHER ANALGESICS AND ANTIPYRETICS	Model2	35187/82890	1.35696	0.0239191	0
XS_VLDL_TG_pct	N02C	ANTIMIGRAINE PREPARATIONS	Model2	1381/116696	0.0196796	0.101415	0.846136
XS_VLDL_TG_pct	N03A	ANTIEPILEPTICS	Model2	2074/116003	0.547119	0.08288	4.0916e-11
XS_VLDL_TG_pct	N04A	ANTICHOLINERGIC AGENTS	Model2	74/118003	0.27852	0.43451	0.521526
XS_VLDL_TG_pct	N04B	DOPAMINERGIC AGENTS	Model2	281/117796	-0.226689	0.223209	0.309827
XS_VLDL_TG_pct	N05A	ANTIPSYCHOTICS	Model2	926/117151	1.21195	0.123276	8.43634e-23
XS_VLDL_TG_pct	N05B	ANXIOLYTICS	Model2	492/117585	1.33617	0.168785	2.46569e-15
XS_VLDL_TG_pct	N05C	HYPNOTICS AND SEDATIVES	Model2	850/117227	1.24331	0.128679	4.45035e-22
XS_VLDL_TG_pct	N06A	ANTIDEPRESSANTS	Model2	8800/109277	0.867521	0.0416589	3.87766e-96
XS_VLDL_TG_pct	N06B	PSYCHOSTIMULANTS, AGENTS USED FOR ADHD AND NOOTROPICS	Model2	23/118054	0.350864	0.77916	0.652487
XS_VLDL_TG_pct	N06C	PSYCHOLEPTICS AND PSYCHOANALEPTICS IN COMBINATION	Model2	27/118050	-0.123532	0.719173	0.863619
XS_VLDL_TG_pct	N06D	ANTI-DEMENTIA DRUGS	Model2	650/117427	-0.0338692	0.147218	0.818045
XS_VLDL_TG_pct	N07A	PARASYMPATHOMIMETICS	Model2	45/118032	0.584778	0.557041	0.293815
XS_VLDL_TG_pct	N07B	DRUGS USED IN ADDICTIVE DISORDERS	Model2	181/117896	1.01204	0.27791	0.000271049
XS_VLDL_TG_pct	N07C	ANTIVERTIGO PREPARATIONS	Model2	437/117640	0.868107	0.179177	1.2679e-06
XS_VLDL_TG_pct	P01A	AGENTS AGAINST AMOEBIASIS AND OTHER PROTOZOAL DISEASES	Model2	55/118022	-0.169401	0.503868	0.73672
XS_VLDL_TG_pct	P01B	ANTIMALARIALS	Model2	1056/117021	1.16443	0.115696	8.10106e-24
XS_VLDL_TG_pct	R01A	DECONGESTANTS AND OTHER NASAL PREPARATIONS FOR TOPICAL USE	Model2	5811/112266	0.247281	0.0503348	8.99404e-07
XS_VLDL_TG_pct	R01B	NASAL DECONGESTANTS FOR SYSTEMIC USE	Model2	50/118027	-0.58619	0.528468	0.267335
XS_VLDL_TG_pct	R03A	ADRENERGICS, INHALANTS	Model2	7772/110305	0.151267	0.0439442	0.000577087
XS_VLDL_TG_pct	R03B	OTHER DRUGS FOR OBSTRUCTIVE AIRWAY DISEASES, INHALANTS	Model2	5288/112789	0.257938	0.0526447	9.61605e-07
XS_VLDL_TG_pct	R03C	ADRENERGICS FOR SYSTEMIC USE	Model2	5155/112922	0.203678	0.0532982	0.00013272
XS_VLDL_TG_pct	R03D	OTHER SYSTEMIC DRUGS FOR OBSTRUCTIVE AIRWAY DISEASES	Model2	420/117657	0.336727	0.182749	0.0653951
XS_VLDL_TG_pct	R05C	EXPECTORANTS, EXCL. COMBINATIONS WITH COUGH SUPPRESSANTS	Model2	115/117962	0.204999	0.348634	0.556529
XS_VLDL_TG_pct	R05D	COUGH SUPPRESSANTS, EXCL. COMBINATIONS WITH EXPECTORANTS	Model2	592/117485	1.3153	0.154298	1.55319e-17
XS_VLDL_TG_pct	R06A	ANTIHISTAMINES FOR SYSTEMIC USE	Model2	3820/114257	0.352061	0.061533	1.05848e-08
XS_VLDL_TG_pct	S01A	ANTIINFECTIVES	Model2	786/117291	0.125384	0.133736	0.348477
XS_VLDL_TG_pct	S01B	ANTIINFLAMMATORY AGENTS	Model2	4014/114063	0.548534	0.060177	7.96022e-20
XS_VLDL_TG_pct	S01C	ANTIINFLAMMATORY AGENTS AND ANTIINFECTIVES IN COMBINATION	Model2	1204/116873	0.709437	0.108272	5.68609e-11
XS_VLDL_TG_pct	S01E	ANTIGLAUCOMA PREPARATIONS AND MIOTICS	Model2	1390/116687	0.361481	0.101012	0.000345603
XS_VLDL_TG_pct	S01F	MYDRIATICS AND CYCLOPLEGICS	Model2	24/118053	1.65385	0.762681	0.0301247
XS_VLDL_TG_pct	S01G	DECONGESTANTS AND ANTIALLERGICS	Model2	372/117705	0.387841	0.194056	0.0456536
XS_VLDL_TG_pct	S01K	SURGICAL AIDS	Model2	245/117832	0.802086	0.239127	0.000796113
XS_VLDL_TG_pct	S01X	OTHER OPHTHALMOLOGICALS	Model2	1116/116961	0.330414	0.112569	0.00333382
XS_VLDL_TG_pct	S02A	ANTIINFECTIVES	Model2	112/117965	-0.215864	0.353215	0.541107
XS_VLDL_TG_pct	S02B	CORTICOSTEROIDS	Model2	1268/116809	0.681404	0.105538	1.07584e-10
XS_VLDL_TG_pct	S02C	CORTICOSTEROIDS AND ANTIINFECTIVES IN COMBINATION	Model2	74/118003	0.429332	0.434437	0.323032
XS_VLDL_TG_pct	S03A	ANTIINFECTIVES	Model2	104/117973	0.0242672	0.366507	0.947209
XS_VLDL_TG_pct	S03C	CORTICOSTEROIDS AND ANTIINFECTIVES IN COMBINATION	Model2	5/118072	-0.590509	1.67076	0.723762
XS_VLDL_TG_pct	V03A	ALL OTHER THERAPEUTIC PRODUCTS	Model2	256/117821	1.65376	0.2338	1.5202e-12
XS_VLDL_TG_pct	V06D	OTHER NUTRIENTS	Model2	150/117927	0.441778	0.305346	0.147952
XS_VLDL_TG_pct	A07A	INTESTINAL ANTIINFECTIVES	Model2	23/118054	0.726552	0.779109	0.351058
XS_VLDL_TG_pct	B05C	IRRIGATING SOLUTIONS	Model2	108/117969	0.728999	0.359725	0.0427115
XS_VLDL_TG_pct	J01G	AMINOGLYCOSIDE ANTIBACTERIALS	Model2	2/118075	-0.0517149	2.64155	0.98438
XS_VLDL_TG_pct	R02A	THROAT PREPARATIONS	Model2	14433/103644	0.0627977	0.0335774	0.0614531
XS_VLDL_TG_pct	S03B	CORTICOSTEROIDS	Model2	954/117123	0.732969	0.121525	1.63005e-09
XS_VLDL_TG_pct	C01C	CARDIAC STIMULANTS EXCL. CARDIAC GLYCOSIDES	Model2	29/118048	0.283352	0.693827	0.682988
XS_VLDL_TG_pct	G02A	OXYTOCICS	Model2	5/118072	-1.19488	1.67124	0.474632
XS_VLDL_TG_pct	V04C	OTHER DIAGNOSTIC AGENTS	Model2	36/118041	0.144486	0.622816	0.816548
XS_VLDL_TG_pct	D02B	PROTECTIVES AGAINST UV-RADIATION	Model2	11/118066	1.08045	1.12661	0.337545
XS_VLDL_TG_pct	D03A	CICATRIZANTS	Model2	6/118071	0.779286	1.52535	0.60943
XS_VLDL_TG_pct	D03B	ENZYMES	Model2	23/118054	-0.0544729	0.779342	0.944277
XS_VLDL_TG_pct	M09A	OTHER DRUGS FOR DISORDERS OF THE MUSCULO-SKELETAL SYSTEM	Model2	23/118054	-0.0544729	0.779342	0.944277
XS_VLDL_TG_pct	J01B	AMPHENICOLS	Model2	4/118073	0.482963	1.86798	0.795984
XS_VLDL_TG_pct	D10B	ANTI-ACNE PREPARATIONS FOR SYSTEMIC USE	Model2	1/118076	2.7306	3.73581	0.464826
XS_VLDL_TG_pct	J04B	DRUGS FOR TREATMENT OF LEPRA	Model2	13/118064	-0.272484	1.03619	0.792576
XS_VLDL_TG_pct	J01M	QUINOLONE ANTIBACTERIALS	Model2	61/118016	0.0292133	0.478465	0.951314
XS_VLDL_TG_pct	N01A	ANESTHETICS, GENERAL	Model2	40/118037	2.38119	0.590879	5.58315e-05
XS_VLDL_TG_pct	P03A	ECTOPARASITICIDES, INCL. SCABICIDES	Model2	11/118066	-0.287514	1.12658	0.798562
IDL_PL_pct	A01A	STOMATOLOGICAL PREPARATIONS	Model2	17021/101056	0.222874	0.00766249	2.41891e-185
IDL_PL_pct	A02A	ANTACIDS	Model2	256/117821	0.15717	0.0559917	0.00500099
IDL_PL_pct	A02B	DRUGS FOR PEPTIC ULCER AND GASTRO-OESOPHAGEAL REFLUX DISEASE (GORD)	Model2	13978/104099	0.110996	0.00821083	1.3101e-41
IDL_PL_pct	A03A	Drugs for functional gastrointestinal disorders	Model2	1031/117046	0.117719	0.0280149	2.64745e-05
IDL_PL_pct	A03B	BELLADONNA AND DERIVATIVES, PLAIN	Model2	139/117938	0.291825	0.0759252	0.000121311
IDL_PL_pct	A03C	ANTISPASMODICS IN COMBINATION WITH PSYCHOLEPTICS	Model2	12/118065	0.512574	0.258287	0.0472013
IDL_PL_pct	A03F	PROPULSIVES	Model2	384/117693	0.187654	0.0457297	4.07151e-05
IDL_PL_pct	A04A	ANTIEMETICS AND ANTINAUSEANTS	Model2	26/118051	0.398204	0.175452	0.0232344
IDL_PL_pct	A05A	BILE THERAPY	Model2	65/118012	0.660005	0.110981	2.73866e-09
IDL_PL_pct	A06A	Drugs for constipation	Model2	2000/116077	0.163269	0.0202346	7.16735e-16
IDL_PL_pct	A07D	ANTIPROPULSIVES	Model2	456/117621	0.143618	0.0419902	0.000625791
IDL_PL_pct	A07E	INTESTINAL ANTIINFLAMMATORY AGENTS	Model2	3909/114168	0.0851225	0.0145681	5.1376e-09
IDL_PL_pct	A08A	ANTIOBESITY PREPARATIONS, EXCL. DIET PRODUCTS	Model2	303/117774	0.456898	0.0516901	9.77166e-19
IDL_PL_pct	A09A	DIGESTIVES, INCL. ENZYMES	Model2	74/118003	0.478439	0.104024	4.24331e-06
IDL_PL_pct	A10A	INSULINS AND ANALOGUES	Model2	1275/116802	0.428405	0.0252458	1.65119e-64
IDL_PL_pct	A10B	BLOOD GLUCOSE LOWERING DRUGS, EXCL. INSULINS	Model2	3841/114236	0.551792	0.0149571	3.11364e-296
IDL_PL_pct	A11A	MULTIVITAMINS, COMBINATIONS	Model2	1726/116351	0.0167106	0.0218	0.443356
IDL_PL_pct	A11B	MULTIVITAMINS, PLAIN	Model2	3729/114348	-0.0897101	0.0149618	2.02906e-09
IDL_PL_pct	A11C	VITAMIN A AND D, INCL. COMBINATIONS OF THE TWO	Model2	7247/110830	-0.0277963	0.0110042	0.011539
IDL_PL_pct	A11D	VITAMIN B1, PLAIN AND IN COMBINATION WITH VITAMIN B6 AND B12	Model2	199/117878	0.265922	0.0635028	2.82165e-05
IDL_PL_pct	A11E	VITAMIN B-COMPLEX, INCL. COMBINATIONS	Model2	871/117206	0.0813768	0.0304635	0.00755714
IDL_PL_pct	A11G	ASCORBIC ACID (VITAMIN C), INCL. COMBINATIONS	Model2	1906/116171	-0.0432063	0.0207261	0.0371052
IDL_PL_pct	A11H	OTHER PLAIN VITAMIN PREPARATIONS	Model2	615/117462	-0.129633	0.0362286	0.000346123
IDL_PL_pct	A11J	OTHER VITAMIN PRODUCTS, COMBINATIONS	Model2	159/117918	0.0254556	0.0710311	0.720065
IDL_PL_pct	A12A	CALCIUM	Model2	4447/113630	0.0206026	0.0138914	0.138047
IDL_PL_pct	A12B	POTASSIUM	Model2	87/117990	0.119896	0.0959512	0.211466
IDL_PL_pct	A12C	OTHER MINERAL SUPPLEMENTS	Model2	1297/116780	-0.0130052	0.0250351	0.603429
IDL_PL_pct	A16A	OTHER ALIMENTARY TRACT AND METABOLISM PRODUCTS	Model2	4/118073	-0.655026	0.447352	0.143134
IDL_PL_pct	B01A	ANTITHROMBOTIC AGENTS	Model2	18020/100057	0.266915	0.00753158	1.16739e-273
IDL_PL_pct	B02A	ANTIFIBRINOLYTICS	Model2	142/117935	0.024389	0.075213	0.745737
IDL_PL_pct	B02B	VITAMIN K AND OTHER HEMOSTATICS	Model2	46/118031	0.0183112	0.131921	0.889605
IDL_PL_pct	B03A	IRON PREPARATIONS	Model2	1223/116854	0.248686	0.0257627	4.86782e-22
IDL_PL_pct	B03B	VITAMIN B12 AND FOLIC ACID	Model2	1646/116431	0.128757	0.0222372	7.0493e-09
IDL_PL_pct	B03X	OTHER ANTIANEMIC PREPARATIONS	Model2	30/118047	1.26963	0.163309	7.64031e-15
IDL_PL_pct	B05X	I.V. SOLUTION ADDITIVES	Model2	38/118039	0.395111	0.145177	0.00649813
IDL_PL_pct	C01A	CARDIAC GLYCOSIDES	Model2	282/117795	0.605349	0.0533773	8.52257e-30
IDL_PL_pct	C01B	ANTIARRHYTHMICS, CLASS I AND III	Model2	308/117769	0.292114	0.0510597	1.06134e-08
IDL_PL_pct	C01D	VASODILATORS USED IN CARDIAC DISEASES	Model2	1508/116569	0.47386	0.0233111	1.05157e-91
IDL_PL_pct	C01E	OTHER CARDIAC PREPARATIONS	Model2	14927/103150	0.00592098	0.00791806	0.454593
IDL_PL_pct	C02A	ANTIADRENERGIC AGENTS, CENTRALLY ACTING	Model2	268/117809	0.290063	0.0547474	1.17157e-07
IDL_PL_pct	C02C	ANTIADRENERGIC AGENTS, PERIPHERALLY ACTING	Model2	1503/116574	0.24434	0.0233947	1.59711e-25
IDL_PL_pct	C02D	ARTERIOLAR SMOOTH MUSCLE, AGENTS ACTING ON	Model2	23/118054	0.452286	0.186547	0.0153306
IDL_PL_pct	C03A	LOW-CEILING DIURETICS, THIAZIDES	Model2	7184/110893	0.0217678	0.0111333	0.0505615
IDL_PL_pct	C03B	LOW-CEILING DIURETICS, EXCL. THIAZIDES	Model2	411/117666	0.0449966	0.0442881	0.309633
IDL_PL_pct	C03C	HIGH-CEILING DIURETICS	Model2	1256/116821	0.465448	0.0255575	5.25789e-74
IDL_PL_pct	C03D	POTASSIUM-SPARING AGENTS	Model2	278/117799	0.473256	0.0537524	1.33316e-18
IDL_PL_pct	C03E	DIURETICS AND POTASSIUM-SPARING AGENTS IN COMBINATION	Model2	243/117834	0.150823	0.0575381	0.00876154
IDL_PL_pct	C04A	PERIPHERAL VASODILATORS	Model2	42/118035	0.0563516	0.138065	0.683162
IDL_PL_pct	C05A	AGENTS FOR TREATMENT OF HEMORRHOIDS AND ANAL FISSURES FOR TOPICAL USE	Model2	2264/115813	0.280155	0.0190369	5.5915e-49
IDL_PL_pct	C05B	ANTIVARICOSE THERAPY	Model2	11/118066	-0.104467	0.26972	0.698524
IDL_PL_pct	C05C	CAPILLARY STABILIZING AGENTS	Model2	10/118067	-0.0225151	0.282901	0.936566
IDL_PL_pct	C07A	BETA BLOCKING AGENTS	Model2	8027/110050	0.343301	0.0105009	2.22132e-233
IDL_PL_pct	C07B	BETA BLOCKING AGENTS AND THIAZIDES	Model2	116/117961	0.324981	0.0831193	9.24203e-05
IDL_PL_pct	C07C	BETA BLOCKING AGENTS AND OTHER DIURETICS	Model2	216/117861	0.110254	0.0609669	0.0705421
IDL_PL_pct	C07D	BETA BLOCKING AGENTS, THIAZIDES AND OTHER DIURETICS	Model2	2/118075	-0.205147	0.632497	0.745678
IDL_PL_pct	C07F	BETA BLOCKING AGENTS AND OTHER ANTIHYPERTENSIVES	Model2	9/118068	0.65559	0.298204	0.0279182
IDL_PL_pct	C08C	SELECTIVE CALCIUM CHANNEL BLOCKERS WITH MAINLY VASCULAR EFFECTS	Model2	7631/110446	0.0915017	0.0108374	3.12448e-17
IDL_PL_pct	C08D	SELECTIVE CALCIUM CHANNEL BLOCKERS WITH DIRECT CARDIAC EFFECTS	Model2	1048/117029	0.158029	0.0278611	1.41442e-08
IDL_PL_pct	C08G	CALCIUM CHANNEL BLOCKERS AND DIURETICS	Model2	13/118064	-0.0149418	0.248109	0.951978
IDL_PL_pct	C09A	ACE INHIBITORS, PLAIN	Model2	11529/106548	0.202864	0.00902015	8.92341e-112
IDL_PL_pct	C09B	ACE INHIBITORS, COMBINATIONS	Model2	173/117904	0.0482732	0.0680996	0.478411
IDL_PL_pct	C09C	ANGIOTENSIN II ANTAGONISTS, PLAIN	Model2	4792/113285	0.183111	0.0133825	1.38616e-42
IDL_PL_pct	C09D	ANGIOTENSIN II ANTAGONISTS, COMBINATIONS	Model2	221/117856	0.0976555	0.0602748	0.105198
IDL_PL_pct	C10A	LIPID MODIFYING AGENTS, PLAIN	Model2	23847/94230	0.290234	0.00681755	0
IDL_PL_pct	D01A	ANTIFUNGALS FOR TOPICAL USE	Model2	560/117517	0.0225782	0.0379077	0.551437
IDL_PL_pct	D01B	ANTIFUNGALS FOR SYSTEMIC USE	Model2	234/117843	-0.139251	0.0585382	0.01737
IDL_PL_pct	D02A	EMOLLIENTS AND PROTECTIVES	Model2	689/117388	0.177085	0.0342088	2.26336e-07
IDL_PL_pct	D04A	ANTIPRURITICS, INCL. ANTIHISTAMINES, ANESTHETICS, ETC.	Model2	41/118036	0.296229	0.139731	0.0340082
IDL_PL_pct	D05A	ANTIPSORIATICS FOR TOPICAL USE	Model2	444/117633	0.0727085	0.0425403	0.0874224
IDL_PL_pct	D05B	ANTIPSORIATICS FOR SYSTEMIC USE	Model2	20/118057	0.402029	0.20002	0.0444393
IDL_PL_pct	D06A	ANTIBIOTICS FOR TOPICAL USE	Model2	421/117656	0.00909112	0.0436833	0.83514
IDL_PL_pct	D06B	CHEMOTHERAPEUTICS FOR TOPICAL USE	Model2	235/117842	0.0410154	0.058421	0.48264
IDL_PL_pct	D07A	CORTICOSTEROIDS, PLAIN	Model2	4467/113610	0.0449525	0.013666	0.00100443
IDL_PL_pct	D07C	CORTICOSTEROIDS, COMBINATIONS WITH ANTIBIOTICS	Model2	152/117925	-0.0553462	0.0726104	0.445921
IDL_PL_pct	D07X	CORTICOSTEROIDS, OTHER COMBINATIONS	Model2	1546/116531	0.177681	0.0229114	8.89632e-15
IDL_PL_pct	D08A	ANTISEPTICS AND DISINFECTANTS	Model2	40/118037	0.0048937	0.141472	0.972406
IDL_PL_pct	D09A	MEDICATED DRESSINGS	Model2	26/118051	-0.265632	0.175456	0.13004
IDL_PL_pct	D10A	ANTI-ACNE PREPARATIONS FOR TOPICAL USE	Model2	274/117803	0.0880233	0.0540997	0.103727
IDL_PL_pct	D11A	OTHER DERMATOLOGICAL PREPARATIONS	Model2	5393/112684	0.0620311	0.0125358	7.49605e-07
IDL_PL_pct	G01A	ANTIINFECTIVES AND ANTISEPTICS, EXCL. COMBINATIONS WITH CORTICOSTEROIDS	Model2	800/117277	0.015724	0.0317522	0.620454
IDL_PL_pct	G02B	CONTRACEPTIVES FOR TOPICAL USE	Model2	343/117734	0.209536	0.0485255	1.57528e-05
IDL_PL_pct	G02C	OTHER GYNECOLOGICALS	Model2	15077/103000	0.0075548	0.00788759	0.338161
IDL_PL_pct	G03A	HORMONAL CONTRACEPTIVES FOR SYSTEMIC USE	Model2	1244/116833	0.00613161	0.0258754	0.812683
IDL_PL_pct	G03B	ANDROGENS	Model2	158/117919	0.249064	0.0712417	0.000472391
IDL_PL_pct	G03C	ESTROGENS	Model2	2709/115368	0.042044	0.01757	0.0167156
IDL_PL_pct	G03D	PROGESTOGENS	Model2	365/117712	0.0999647	0.0470057	0.0334513
IDL_PL_pct	G03F	PROGESTOGENS AND ESTROGENS IN COMBINATION	Model2	1581/116496	-0.0426064	0.0227933	0.0615906
IDL_PL_pct	G03G	GONADOTROPINS AND OTHER OVULATION STIMULANTS	Model2	4/118073	-0.881917	0.447242	0.0486232
IDL_PL_pct	G03H	ANTIANDROGENS	Model2	32/118045	-0.237106	0.158186	0.133902
IDL_PL_pct	G03X	OTHER SEX HORMONES AND MODULATORS OF THE GENITAL SYSTEM	Model2	120/117957	-0.174086	0.0817549	0.033226
IDL_PL_pct	G04B	Urologicals	Model2	1740/116337	0.140075	0.021675	1.03385e-10
IDL_PL_pct	G04C	DRUGS USED IN BENIGN PROSTATIC HYPERTROPHY	Model2	1624/116453	0.131146	0.0226357	6.90058e-09
IDL_PL_pct	H01A	ANTERIOR PITUITARY LOBE HORMONES AND ANALOGUES	Model2	26/118051	0.428721	0.175447	0.014543
IDL_PL_pct	H01B	POSTERIOR PITUITARY LOBE HORMONES	Model2	35/118042	0.188704	0.151223	0.212088
IDL_PL_pct	H01C	HYPOTHALAMIC HORMONES	Model2	10/118067	-0.0600119	0.282888	0.831998
IDL_PL_pct	H02A	CORTICOSTEROIDS FOR SYSTEMIC USE, PLAIN	Model2	1352/116725	0.181092	0.0244788	1.3924e-13
IDL_PL_pct	H03A	THYROID PREPARATIONS	Model2	6546/111531	0.118369	0.0115451	1.17745e-24
IDL_PL_pct	H03B	ANTITHYROID PREPARATIONS	Model2	92/117985	-0.0600153	0.0933015	0.520069
IDL_PL_pct	H04A	GLYCOGENOLYTIC HORMONES	Model2	1/118076	1.34384	0.894494	0.133012
IDL_PL_pct	H05B	ANTI-PARATHYROID AGENTS	Model2	1/118076	1.4956	0.894501	0.0945286
IDL_PL_pct	J01A	TETRACYCLINES	Model2	644/117433	-0.0020066	0.0353523	0.954736
IDL_PL_pct	J01C	BETA-LACTAM ANTIBACTERIALS, PENICILLINS	Model2	333/117744	0.213993	0.0490874	1.30516e-05
IDL_PL_pct	J01D	OTHER BETA-LACTAM ANTIBACTERIALS	Model2	105/117972	0.385968	0.0873771	1.00047e-05
IDL_PL_pct	J01E	SULFONAMIDES AND TRIMETHOPRIM	Model2	150/117927	0.164479	0.0730941	0.024436
IDL_PL_pct	J01F	MACROLIDES, LINCOSAMIDES AND STREPTOGRAMINS	Model2	159/117918	0.14245	0.0709879	0.044786
IDL_PL_pct	J01X	OTHER ANTIBACTERIALS	Model2	136/117941	0.109317	0.0767657	0.154438
IDL_PL_pct	J02A	ANTIMYCOTICS FOR SYSTEMIC USE	Model2	51/118026	0.0823034	0.125291	0.511248
IDL_PL_pct	J04A	DRUGS FOR TREATMENT OF TUBERCULOSIS	Model2	3/118074	-0.509587	0.516477	0.323811
IDL_PL_pct	J05A	DIRECT ACTING ANTIVIRALS	Model2	229/117848	0.180319	0.0592265	0.00233072
IDL_PL_pct	J07B	VIRAL VACCINES	Model2	49/118028	0.180791	0.127844	0.157319
IDL_PL_pct	L01A	ALKYLATING AGENTS	Model2	15/118062	0.764867	0.230975	0.000928362
IDL_PL_pct	L01B	ANTIMETABOLITES	Model2	675/117402	0.210626	0.0345431	1.08082e-09
IDL_PL_pct	L01X	OTHER ANTINEOPLASTIC AGENTS	Model2	171/117906	0.278626	0.0684684	4.71615e-05
IDL_PL_pct	L02A	HORMONES AND RELATED AGENTS	Model2	134/117943	0.069896	0.0773267	0.366047
IDL_PL_pct	L02B	HORMONE ANTAGONISTS AND RELATED AGENTS	Model2	829/117248	-0.0222801	0.0312615	0.476033
IDL_PL_pct	L03A	IMMUNOSTIMULANTS	Model2	32/118045	0.468058	0.158203	0.003091
IDL_PL_pct	L04A	IMMUNOSUPPRESSANTS	Model2	1068/117009	0.286897	0.0274968	1.78216e-25
IDL_PL_pct	M01A	ANTIINFLAMMATORY AND ANTIRHEUMATIC PRODUCTS, NON-STEROIDS	Model2	25364/92713	0.0150607	0.00639941	0.0186018
IDL_PL_pct	M01C	SPECIFIC ANTIRHEUMATIC AGENTS	Model2	9/118068	0.800035	0.298164	0.00729299
IDL_PL_pct	M02A	TOPICAL PRODUCTS FOR JOINT AND MUSCULAR PAIN	Model2	17639/100438	0.0310426	0.00737464	2.56264e-05
IDL_PL_pct	M03B	MUSCLE RELAXANTS, CENTRALLY ACTING AGENTS	Model2	172/117905	0.219226	0.068579	0.00139048
IDL_PL_pct	M03C	MUSCLE RELAXANTS, DIRECTLY ACTING AGENTS	Model2	2/118075	0.0849871	0.632556	0.893122
IDL_PL_pct	M04A	ANTIGOUT PREPARATIONS	Model2	1427/116650	0.0599271	0.0240333	0.0126502
IDL_PL_pct	M05B	DRUGS AFFECTING BONE STRUCTURE AND MINERALIZATION	Model2	2058/116019	0.0504549	0.0200683	0.0119331
IDL_PL_pct	N02A	OPIOIDS	Model2	6261/111816	0.239971	0.0117483	1.42235e-92
IDL_PL_pct	N02B	OTHER ANALGESICS AND ANTIPYRETICS	Model2	35187/82890	0.156668	0.00578673	6.26605e-161
IDL_PL_pct	N02C	ANTIMIGRAINE PREPARATIONS	Model2	1381/116696	0.117939	0.0242799	1.19044e-06
IDL_PL_pct	N03A	ANTIEPILEPTICS	Model2	2074/116003	0.17342	0.0198417	2.35747e-18
IDL_PL_pct	N04A	ANTICHOLINERGIC AGENTS	Model2	74/118003	0.00120347	0.104038	0.990771
IDL_PL_pct	N04B	DOPAMINERGIC AGENTS	Model2	281/117796	0.171373	0.0534423	0.0013431
IDL_PL_pct	N05A	ANTIPSYCHOTICS	Model2	926/117151	0.172105	0.0295246	5.58346e-09
IDL_PL_pct	N05B	ANXIOLYTICS	Model2	492/117585	0.249986	0.0404174	6.22665e-10
IDL_PL_pct	N05C	HYPNOTICS AND SEDATIVES	Model2	850/117227	0.134659	0.0308201	1.24805e-05
IDL_PL_pct	N06A	ANTIDEPRESSANTS	Model2	8800/109277	0.120425	0.00998681	1.83346e-33
IDL_PL_pct	N06B	PSYCHOSTIMULANTS, AGENTS USED FOR ADHD AND NOOTROPICS	Model2	23/118054	0.467527	0.186555	0.012208
IDL_PL_pct	N06C	PSYCHOLEPTICS AND PSYCHOANALEPTICS IN COMBINATION	Model2	27/118050	0.00197166	0.172196	0.990864
IDL_PL_pct	N06D	ANTI-DEMENTIA DRUGS	Model2	650/117427	-0.0131823	0.0352494	0.708425
IDL_PL_pct	N07A	PARASYMPATHOMIMETICS	Model2	45/118032	-0.0588145	0.133376	0.659238
IDL_PL_pct	N07B	DRUGS USED IN ADDICTIVE DISORDERS	Model2	181/117896	0.250382	0.0665416	0.000168105
IDL_PL_pct	N07C	ANTIVERTIGO PREPARATIONS	Model2	437/117640	0.122102	0.0429042	0.00442917
IDL_PL_pct	P01A	AGENTS AGAINST AMOEBIASIS AND OTHER PROTOZOAL DISEASES	Model2	55/118022	0.0900403	0.120644	0.45547
IDL_PL_pct	P01B	ANTIMALARIALS	Model2	1056/117021	0.162892	0.0277096	4.15069e-09
IDL_PL_pct	R01A	DECONGESTANTS AND OTHER NASAL PREPARATIONS FOR TOPICAL USE	Model2	5811/112266	0.0361513	0.0120528	0.00270552
IDL_PL_pct	R01B	NASAL DECONGESTANTS FOR SYSTEMIC USE	Model2	50/118027	-0.13529	0.126534	0.284985
IDL_PL_pct	R03A	ADRENERGICS, INHALANTS	Model2	7772/110305	-0.0515937	0.0105213	9.41522e-07
IDL_PL_pct	R03B	OTHER DRUGS FOR OBSTRUCTIVE AIRWAY DISEASES, INHALANTS	Model2	5288/112789	-0.010896	0.0126063	0.38741
IDL_PL_pct	R03C	ADRENERGICS FOR SYSTEMIC USE	Model2	5155/112922	-0.0369103	0.0127619	0.00382584
IDL_PL_pct	R03D	OTHER SYSTEMIC DRUGS FOR OBSTRUCTIVE AIRWAY DISEASES	Model2	420/117657	-0.0909821	0.0437566	0.0375942
IDL_PL_pct	R05C	EXPECTORANTS, EXCL. COMBINATIONS WITH COUGH SUPPRESSANTS	Model2	115/117962	0.0791628	0.0834754	0.34296
IDL_PL_pct	R05D	COUGH SUPPRESSANTS, EXCL. COMBINATIONS WITH EXPECTORANTS	Model2	592/117485	0.221048	0.0369503	2.20656e-09
IDL_PL_pct	R06A	ANTIHISTAMINES FOR SYSTEMIC USE	Model2	3820/114257	0.0315227	0.014735	0.0324131
IDL_PL_pct	S01A	ANTIINFECTIVES	Model2	786/117291	0.0480724	0.032021	0.133287
IDL_PL_pct	S01B	ANTIINFLAMMATORY AGENTS	Model2	4014/114063	0.139836	0.0144079	2.91248e-22
IDL_PL_pct	S01C	ANTIINFLAMMATORY AGENTS AND ANTIINFECTIVES IN COMBINATION	Model2	1204/116873	0.188249	0.0259231	3.84201e-13
IDL_PL_pct	S01E	ANTIGLAUCOMA PREPARATIONS AND MIOTICS	Model2	1390/116687	0.0525696	0.0241868	0.0297462
IDL_PL_pct	S01F	MYDRIATICS AND CYCLOPLEGICS	Model2	24/118053	0.171088	0.182617	0.348827
IDL_PL_pct	S01G	DECONGESTANTS AND ANTIALLERGICS	Model2	372/117705	0.134786	0.0464632	0.00372138
IDL_PL_pct	S01K	SURGICAL AIDS	Model2	245/117832	0.257289	0.0572535	7.00124e-06
IDL_PL_pct	S01X	OTHER OPHTHALMOLOGICALS	Model2	1116/116961	0.119554	0.0269519	9.18046e-06
IDL_PL_pct	S02A	ANTIINFECTIVES	Model2	112/117965	0.17263	0.0845711	0.0412292
IDL_PL_pct	S02B	CORTICOSTEROIDS	Model2	1268/116809	0.193386	0.0252678	1.97135e-14
IDL_PL_pct	S02C	CORTICOSTEROIDS AND ANTIINFECTIVES IN COMBINATION	Model2	74/118003	-0.0107118	0.104021	0.917981
IDL_PL_pct	S03A	ANTIINFECTIVES	Model2	104/117973	0.160094	0.0877538	0.0681004
IDL_PL_pct	S03C	CORTICOSTEROIDS AND ANTIINFECTIVES IN COMBINATION	Model2	5/118072	-0.297477	0.400041	0.457111
IDL_PL_pct	V03A	ALL OTHER THERAPEUTIC PRODUCTS	Model2	256/117821	0.195745	0.0559891	0.000472241
IDL_PL_pct	V06D	OTHER NUTRIENTS	Model2	150/117927	0.0210653	0.0731116	0.773251
IDL_PL_pct	A07A	INTESTINAL ANTIINFECTIVES	Model2	23/118054	0.201435	0.186547	0.280228
IDL_PL_pct	B05C	IRRIGATING SOLUTIONS	Model2	108/117969	0.0452439	0.0861327	0.599389
IDL_PL_pct	J01G	AMINOGLYCOSIDE ANTIBACTERIALS	Model2	2/118075	0.270156	0.632484	0.669282
IDL_PL_pct	R02A	THROAT PREPARATIONS	Model2	14433/103644	0.00286125	0.00803976	0.721925
IDL_PL_pct	S03B	CORTICOSTEROIDS	Model2	954/117123	0.232234	0.0290941	1.45081e-15
IDL_PL_pct	C01C	CARDIAC STIMULANTS EXCL. CARDIAC GLYCOSIDES	Model2	29/118048	-0.104855	0.166127	0.527931
IDL_PL_pct	G02A	OXYTOCICS	Model2	5/118072	-0.501958	0.400155	0.209695
IDL_PL_pct	V04C	OTHER DIAGNOSTIC AGENTS	Model2	36/118041	-0.0441408	0.149125	0.767232
IDL_PL_pct	D02B	PROTECTIVES AGAINST UV-RADIATION	Model2	11/118066	0.431428	0.26975	0.109742
IDL_PL_pct	D03A	CICATRIZANTS	Model2	6/118071	-0.258759	0.365225	0.478641
IDL_PL_pct	D03B	ENZYMES	Model2	23/118054	0.314083	0.186601	0.0923427
IDL_PL_pct	M09A	OTHER DRUGS FOR DISORDERS OF THE MUSCULO-SKELETAL SYSTEM	Model2	23/118054	0.314083	0.186601	0.0923427
IDL_PL_pct	J01B	AMPHENICOLS	Model2	4/118073	0.0497682	0.447262	0.9114
IDL_PL_pct	D10B	ANTI-ACNE PREPARATIONS FOR SYSTEMIC USE	Model2	1/118076	-0.0178791	0.894492	0.984053
IDL_PL_pct	J04B	DRUGS FOR TREATMENT OF LEPRA	Model2	13/118064	-0.196437	0.248101	0.4285
IDL_PL_pct	J01M	QUINOLONE ANTIBACTERIALS	Model2	61/118016	0.260915	0.114559	0.0227551
IDL_PL_pct	N01A	ANESTHETICS, GENERAL	Model2	40/118037	0.484198	0.141481	0.000621013
IDL_PL_pct	P03A	ECTOPARASITICIDES, INCL. SCABICIDES	Model2	11/118066	0.395256	0.269742	0.142839
IDL_C_pct	A01A	STOMATOLOGICAL PREPARATIONS	Model2	17021/101056	-1.40572	0.0239365	0
IDL_C_pct	A02A	ANTACIDS	Model2	256/117821	-0.927905	0.176799	1.53736e-07
IDL_C_pct	A02B	DRUGS FOR PEPTIC ULCER AND GASTRO-OESOPHAGEAL REFLUX DISEASE (GORD)	Model2	13978/104099	-0.73584	0.0258602	1.71493e-177
IDL_C_pct	A03A	Drugs for functional gastrointestinal disorders	Model2	1031/117046	-0.740468	0.0884479	5.73553e-17
IDL_C_pct	A03B	BELLADONNA AND DERIVATIVES, PLAIN	Model2	139/117938	-1.51395	0.239736	2.71018e-10
IDL_C_pct	A03C	ANTISPASMODICS IN COMBINATION WITH PSYCHOLEPTICS	Model2	12/118065	-1.70221	0.815636	0.0368928
IDL_C_pct	A03F	PROPULSIVES	Model2	384/117693	-0.861453	0.144397	2.44024e-09
IDL_C_pct	A04A	ANTIEMETICS AND ANTINAUSEANTS	Model2	26/118051	-2.02753	0.554035	0.000252738
IDL_C_pct	A05A	BILE THERAPY	Model2	65/118012	-1.74891	0.350479	6.04437e-07
IDL_C_pct	A06A	Drugs for constipation	Model2	2000/116077	-0.648739	0.063888	3.24426e-24
IDL_C_pct	A07D	ANTIPROPULSIVES	Model2	456/117621	-1.69982	0.132514	1.21924e-37
IDL_C_pct	A07E	INTESTINAL ANTIINFLAMMATORY AGENTS	Model2	3909/114168	-0.329376	0.0460007	8.10069e-13
IDL_C_pct	A08A	ANTIOBESITY PREPARATIONS, EXCL. DIET PRODUCTS	Model2	303/117774	-1.25746	0.163244	1.33999e-14
IDL_C_pct	A09A	DIGESTIVES, INCL. ENZYMES	Model2	74/118003	-2.5496	0.32844	8.37564e-15
IDL_C_pct	A10A	INSULINS AND ANALOGUES	Model2	1275/116802	-2.56455	0.0794702	1.78147e-227
IDL_C_pct	A10B	BLOOD GLUCOSE LOWERING DRUGS, EXCL. INSULINS	Model2	3841/114236	-3.41794	0.0464507	0
IDL_C_pct	A11A	MULTIVITAMINS, COMBINATIONS	Model2	1726/116351	-0.0989054	0.0688411	0.1508
IDL_C_pct	A11B	MULTIVITAMINS, PLAIN	Model2	3729/114348	0.098365	0.0472538	0.0373783
IDL_C_pct	A11C	VITAMIN A AND D, INCL. COMBINATIONS OF THE TWO	Model2	7247/110830	0.0862595	0.0347498	0.0130551
IDL_C_pct	A11D	VITAMIN B1, PLAIN AND IN COMBINATION WITH VITAMIN B6 AND B12	Model2	199/117878	-1.48197	0.200502	1.46361e-13
IDL_C_pct	A11E	VITAMIN B-COMPLEX, INCL. COMBINATIONS	Model2	871/117206	-0.461903	0.0961932	1.57423e-06
IDL_C_pct	A11G	ASCORBIC ACID (VITAMIN C), INCL. COMBINATIONS	Model2	1906/116171	0.052339	0.0654514	0.423908
IDL_C_pct	A11H	OTHER PLAIN VITAMIN PREPARATIONS	Model2	615/117462	0.224734	0.11441	0.0494986
IDL_C_pct	A11J	OTHER VITAMIN PRODUCTS, COMBINATIONS	Model2	159/117918	0.0286263	0.224307	0.898449
IDL_C_pct	A12A	CALCIUM	Model2	4447/113630	-0.145908	0.0438657	0.000880485
IDL_C_pct	A12B	POTASSIUM	Model2	87/117990	-0.447429	0.303	0.139769
IDL_C_pct	A12C	OTHER MINERAL SUPPLEMENTS	Model2	1297/116780	-0.00312698	0.0790577	0.96845
IDL_C_pct	A16A	OTHER ALIMENTARY TRACT AND METABOLISM PRODUCTS	Model2	4/118073	1.76433	1.41268	0.211696
IDL_C_pct	B01A	ANTITHROMBOTIC AGENTS	Model2	18020/100057	-1.55399	0.0234782	0
IDL_C_pct	B02A	ANTIFIBRINOLYTICS	Model2	142/117935	0.033743	0.237513	0.887027
IDL_C_pct	B02B	VITAMIN K AND OTHER HEMOSTATICS	Model2	46/118031	0.0449307	0.41659	0.914112
IDL_C_pct	B03A	IRON PREPARATIONS	Model2	1223/116854	-0.912257	0.081344	3.56872e-29
IDL_C_pct	B03B	VITAMIN B12 AND FOLIC ACID	Model2	1646/116431	-0.84587	0.070189	1.99689e-33
IDL_C_pct	B03X	OTHER ANTIANEMIC PREPARATIONS	Model2	30/118047	-3.81029	0.515722	1.49728e-13
IDL_C_pct	B05X	I.V. SOLUTION ADDITIVES	Model2	38/118039	-2.32263	0.458415	4.05496e-07
IDL_C_pct	C01A	CARDIAC GLYCOSIDES	Model2	282/117795	-2.8954	0.16844	3.82951e-66
IDL_C_pct	C01B	ANTIARRHYTHMICS, CLASS I AND III	Model2	308/117769	-0.848409	0.161243	1.43e-07
IDL_C_pct	C01D	VASODILATORS USED IN CARDIAC DISEASES	Model2	1508/116569	-2.62047	0.0733465	4.6042e-278
IDL_C_pct	C01E	OTHER CARDIAC PREPARATIONS	Model2	14927/103150	-0.0659061	0.0250035	0.00839324
IDL_C_pct	C02A	ANTIADRENERGIC AGENTS, CENTRALLY ACTING	Model2	268/117809	-1.13868	0.172874	4.51413e-11
IDL_C_pct	C02C	ANTIADRENERGIC AGENTS, PERIPHERALLY ACTING	Model2	1503/116574	-1.04295	0.073849	2.99358e-45
IDL_C_pct	C02D	ARTERIOLAR SMOOTH MUSCLE, AGENTS ACTING ON	Model2	23/118054	-1.11603	0.589098	0.0581651
IDL_C_pct	C03A	LOW-CEILING DIURETICS, THIAZIDES	Model2	7184/110893	-0.61825	0.0351118	2.62366e-69
IDL_C_pct	C03B	LOW-CEILING DIURETICS, EXCL. THIAZIDES	Model2	411/117666	-0.803404	0.139837	9.199e-09
IDL_C_pct	C03C	HIGH-CEILING DIURETICS	Model2	1256/116821	-2.17953	0.0805712	1.15458e-160
IDL_C_pct	C03D	POTASSIUM-SPARING AGENTS	Model2	278/117799	-2.03144	0.169696	5.26398e-33
IDL_C_pct	C03E	DIURETICS AND POTASSIUM-SPARING AGENTS IN COMBINATION	Model2	243/117834	-0.781085	0.181689	1.71688e-05
IDL_C_pct	C04A	PERIPHERAL VASODILATORS	Model2	42/118035	-0.930805	0.435983	0.0327665
IDL_C_pct	C05A	AGENTS FOR TREATMENT OF HEMORRHOIDS AND ANAL FISSURES FOR TOPICAL USE	Model2	2264/115813	-1.40425	0.0600322	9.81757e-121
IDL_C_pct	C05B	ANTIVARICOSE THERAPY	Model2	11/118066	-0.200431	0.85174	0.813961
IDL_C_pct	C05C	CAPILLARY STABILIZING AGENTS	Model2	10/118067	-0.0282611	0.893362	0.974764
IDL_C_pct	C07A	BETA BLOCKING AGENTS	Model2	8027/110050	-1.96727	0.0328144	0
IDL_C_pct	C07B	BETA BLOCKING AGENTS AND THIAZIDES	Model2	116/117961	-1.70219	0.26245	8.86239e-11
IDL_C_pct	C07C	BETA BLOCKING AGENTS AND OTHER DIURETICS	Model2	216/117861	-1.01568	0.192505	1.3219e-07
IDL_C_pct	C07D	BETA BLOCKING AGENTS, THIAZIDES AND OTHER DIURETICS	Model2	2/118075	2.15975	1.99733	0.279559
IDL_C_pct	C07F	BETA BLOCKING AGENTS AND OTHER ANTIHYPERTENSIVES	Model2	9/118068	-2.7184	0.941675	0.00389292
IDL_C_pct	C08C	SELECTIVE CALCIUM CHANNEL BLOCKERS WITH MAINLY VASCULAR EFFECTS	Model2	7631/110446	-0.871833	0.0341393	1.86044e-143
IDL_C_pct	C08D	SELECTIVE CALCIUM CHANNEL BLOCKERS WITH DIRECT CARDIAC EFFECTS	Model2	1048/117029	-1.04888	0.0879408	8.9315e-33
IDL_C_pct	C08G	CALCIUM CHANNEL BLOCKERS AND DIURETICS	Model2	13/118064	-1.9623	0.783474	0.0122599
IDL_C_pct	C09A	ACE INHIBITORS, PLAIN	Model2	11529/106548	-1.35986	0.0282696	0
IDL_C_pct	C09B	ACE INHIBITORS, COMBINATIONS	Model2	173/117904	-0.676273	0.215041	0.0016621
IDL_C_pct	C09C	ANGIOTENSIN II ANTAGONISTS, PLAIN	Model2	4792/113285	-1.13082	0.0421655	5.84109e-158
IDL_C_pct	C09D	ANGIOTENSIN II ANTAGONISTS, COMBINATIONS	Model2	221/117856	-0.750721	0.190329	8.00721e-05
IDL_C_pct	C10A	LIPID MODIFYING AGENTS, PLAIN	Model2	23847/94230	-2.08336	0.0208288	0
IDL_C_pct	D01A	ANTIFUNGALS FOR TOPICAL USE	Model2	560/117517	-0.0485934	0.119708	0.684791
IDL_C_pct	D01B	ANTIFUNGALS FOR SYSTEMIC USE	Model2	234/117843	0.437929	0.184856	0.0178364
IDL_C_pct	D02A	EMOLLIENTS AND PROTECTIVES	Model2	689/117388	-0.915074	0.108006	2.43059e-17
IDL_C_pct	D04A	ANTIPRURITICS, INCL. ANTIHISTAMINES, ANESTHETICS, ETC.	Model2	41/118036	-1.07023	0.441249	0.0152909
IDL_C_pct	D05A	ANTIPSORIATICS FOR TOPICAL USE	Model2	444/117633	-0.605047	0.134327	6.66563e-06
IDL_C_pct	D05B	ANTIPSORIATICS FOR SYSTEMIC USE	Model2	20/118057	-2.41794	0.631607	0.000129133
IDL_C_pct	D06A	ANTIBIOTICS FOR TOPICAL USE	Model2	421/117656	-0.164864	0.137945	0.232034
IDL_C_pct	D06B	CHEMOTHERAPEUTICS FOR TOPICAL USE	Model2	235/117842	-0.145746	0.184486	0.429522
IDL_C_pct	D07A	CORTICOSTEROIDS, PLAIN	Model2	4467/113610	-0.27695	0.0431499	1.38293e-10
IDL_C_pct	D07C	CORTICOSTEROIDS, COMBINATIONS WITH ANTIBIOTICS	Model2	152/117925	-0.220453	0.229294	0.33633
IDL_C_pct	D07X	CORTICOSTEROIDS, OTHER COMBINATIONS	Model2	1546/116531	-0.728548	0.0723386	7.56074e-24
IDL_C_pct	D08A	ANTISEPTICS AND DISINFECTANTS	Model2	40/118037	-0.791685	0.446743	0.0763763
IDL_C_pct	D09A	MEDICATED DRESSINGS	Model2	26/118051	-0.193933	0.554071	0.726328
IDL_C_pct	D10A	ANTI-ACNE PREPARATIONS FOR TOPICAL USE	Model2	274/117803	-0.238999	0.17084	0.161827
IDL_C_pct	D11A	OTHER DERMATOLOGICAL PREPARATIONS	Model2	5393/112684	-0.224632	0.0395851	1.39283e-08
IDL_C_pct	G01A	ANTIINFECTIVES AND ANTISEPTICS, EXCL. COMBINATIONS WITH CORTICOSTEROIDS	Model2	800/117277	-0.129617	0.100269	0.196119
IDL_C_pct	G02B	CONTRACEPTIVES FOR TOPICAL USE	Model2	343/117734	-0.163235	0.153248	0.286802
IDL_C_pct	G02C	OTHER GYNECOLOGICALS	Model2	15077/103000	-0.0811829	0.0249069	0.0011166
IDL_C_pct	G03A	HORMONAL CONTRACEPTIVES FOR SYSTEMIC USE	Model2	1244/116833	-0.595288	0.0816927	3.19102e-13
IDL_C_pct	G03B	ANDROGENS	Model2	158/117919	-1.13213	0.224959	4.84562e-07
IDL_C_pct	G03C	ESTROGENS	Model2	2709/115368	-0.636214	0.0554542	1.87626e-30
IDL_C_pct	G03D	PROGESTOGENS	Model2	365/117712	-0.125267	0.14844	0.398733
IDL_C_pct	G03F	PROGESTOGENS AND ESTROGENS IN COMBINATION	Model2	1581/116496	-0.592317	0.0719587	1.86994e-16
IDL_C_pct	G03G	GONADOTROPINS AND OTHER OVULATION STIMULANTS	Model2	4/118073	2.0966	1.41234	0.137683
IDL_C_pct	G03H	ANTIANDROGENS	Model2	32/118045	-1.74614	0.49951	0.000472988
IDL_C_pct	G03X	OTHER SEX HORMONES AND MODULATORS OF THE GENITAL SYSTEM	Model2	120/117957	-0.343312	0.258174	0.183597
IDL_C_pct	G04B	Urologicals	Model2	1740/116337	-0.589705	0.0684374	6.97373e-18
IDL_C_pct	G04C	DRUGS USED IN BENIGN PROSTATIC HYPERTROPHY	Model2	1624/116453	-0.241492	0.0714873	0.000730091
IDL_C_pct	H01A	ANTERIOR PITUITARY LOBE HORMONES AND ANALOGUES	Model2	26/118051	-2.49166	0.554003	6.88033e-06
IDL_C_pct	H01B	POSTERIOR PITUITARY LOBE HORMONES	Model2	35/118042	-0.976093	0.477538	0.0409545
IDL_C_pct	H01C	HYPOTHALAMIC HORMONES	Model2	10/118067	-0.21648	0.893323	0.808524
IDL_C_pct	H02A	CORTICOSTEROIDS FOR SYSTEMIC USE, PLAIN	Model2	1352/116725	-0.740752	0.0772887	9.48724e-22
IDL_C_pct	H03A	THYROID PREPARATIONS	Model2	6546/111531	-0.420037	0.0364535	1.05475e-30
IDL_C_pct	H03B	ANTITHYROID PREPARATIONS	Model2	92/117985	0.144369	0.294634	0.62414
IDL_C_pct	H04A	GLYCOGENOLYTIC HORMONES	Model2	1/118076	-3.72151	2.8247	0.187678
IDL_C_pct	H05B	ANTI-PARATHYROID AGENTS	Model2	1/118076	-4.67884	2.82472	0.0976448
IDL_C_pct	J01A	TETRACYCLINES	Model2	644/117433	-0.171335	0.111637	0.124846
IDL_C_pct	J01C	BETA-LACTAM ANTIBACTERIALS, PENICILLINS	Model2	333/117744	-0.740884	0.155009	1.75842e-06
IDL_C_pct	J01D	OTHER BETA-LACTAM ANTIBACTERIALS	Model2	105/117972	-0.796376	0.275938	0.00390163
IDL_C_pct	J01E	SULFONAMIDES AND TRIMETHOPRIM	Model2	150/117927	-0.529174	0.230821	0.0218745
IDL_C_pct	J01F	MACROLIDES, LINCOSAMIDES AND STREPTOGRAMINS	Model2	159/117918	-0.441252	0.224171	0.0490272
IDL_C_pct	J01X	OTHER ANTIBACTERIALS	Model2	136/117941	-0.452786	0.242414	0.0617899
IDL_C_pct	J02A	ANTIMYCOTICS FOR SYSTEMIC USE	Model2	51/118026	-0.208047	0.395653	0.599006
IDL_C_pct	J04A	DRUGS FOR TREATMENT OF TUBERCULOSIS	Model2	3/118074	1.70028	1.63097	0.297182
IDL_C_pct	J05A	DIRECT ACTING ANTIVIRALS	Model2	229/117848	-0.924234	0.187017	7.74424e-07
IDL_C_pct	J07B	VIRAL VACCINES	Model2	49/118028	-0.640317	0.403713	0.112727
IDL_C_pct	L01A	ALKYLATING AGENTS	Model2	15/118062	-2.79495	0.729378	0.000127188
IDL_C_pct	L01B	ANTIMETABOLITES	Model2	675/117402	-0.595567	0.109086	4.7812e-08
IDL_C_pct	L01X	OTHER ANTINEOPLASTIC AGENTS	Model2	171/117906	-0.995529	0.21621	4.13974e-06
IDL_C_pct	L02A	HORMONES AND RELATED AGENTS	Model2	134/117943	-0.75868	0.244178	0.00188995
IDL_C_pct	L02B	HORMONE ANTAGONISTS AND RELATED AGENTS	Model2	829/117248	-0.606661	0.098704	7.95817e-10
IDL_C_pct	L03A	IMMUNOSTIMULANTS	Model2	32/118045	-1.30342	0.499587	0.00908217
IDL_C_pct	L04A	IMMUNOSUPPRESSANTS	Model2	1068/117009	-0.827728	0.0868377	1.57215e-21
IDL_C_pct	M01A	ANTIINFLAMMATORY AND ANTIRHEUMATIC PRODUCTS, NON-STEROIDS	Model2	25364/92713	-0.0895302	0.0202073	9.40591e-06
IDL_C_pct	M01C	SPECIFIC ANTIRHEUMATIC AGENTS	Model2	9/118068	-3.01518	0.941549	0.00136341
IDL_C_pct	M02A	TOPICAL PRODUCTS FOR JOINT AND MUSCULAR PAIN	Model2	17639/100438	-0.188428	0.0232834	5.88522e-16
IDL_C_pct	M03B	MUSCLE RELAXANTS, CENTRALLY ACTING AGENTS	Model2	172/117905	-0.395332	0.21657	0.0679389
IDL_C_pct	M03C	MUSCLE RELAXANTS, DIRECTLY ACTING AGENTS	Model2	2/118075	-1.54636	1.99752	0.438852
IDL_C_pct	M04A	ANTIGOUT PREPARATIONS	Model2	1427/116650	-1.76589	0.0757216	5.09847e-120
IDL_C_pct	M05B	DRUGS AFFECTING BONE STRUCTURE AND MINERALIZATION	Model2	2058/116019	-0.18749	0.0633725	0.00309168
IDL_C_pct	N02A	OPIOIDS	Model2	6261/111816	-1.2521	0.036986	5.17965e-250
IDL_C_pct	N02B	OTHER ANALGESICS AND ANTIPYRETICS	Model2	35187/82890	-0.93234	0.0181284	0
IDL_C_pct	N02C	ANTIMIGRAINE PREPARATIONS	Model2	1381/116696	-0.211497	0.076678	0.00581208
IDL_C_pct	N03A	ANTIEPILEPTICS	Model2	2074/116003	-0.675074	0.062647	4.60856e-27
IDL_C_pct	N04A	ANTICHOLINERGIC AGENTS	Model2	74/118003	-0.211337	0.328537	0.520053
IDL_C_pct	N04B	DOPAMINERGIC AGENTS	Model2	281/117796	-0.193787	0.16877	0.250875
IDL_C_pct	N05A	ANTIPSYCHOTICS	Model2	926/117151	-1.01932	0.0932011	7.92949e-28
IDL_C_pct	N05B	ANXIOLYTICS	Model2	492/117585	-1.29101	0.127598	4.71354e-24
IDL_C_pct	N05C	HYPNOTICS AND SEDATIVES	Model2	850/117227	-1.06106	0.0972845	1.10335e-27
IDL_C_pct	N06A	ANTIDEPRESSANTS	Model2	8800/109277	-0.762426	0.0314783	2.79252e-129
IDL_C_pct	N06B	PSYCHOSTIMULANTS, AGENTS USED FOR ADHD AND NOOTROPICS	Model2	23/118054	-1.2607	0.589119	0.0323586
IDL_C_pct	N06C	PSYCHOLEPTICS AND PSYCHOANALEPTICS IN COMBINATION	Model2	27/118050	0.0729169	0.543773	0.893328
IDL_C_pct	N06D	ANTI-DEMENTIA DRUGS	Model2	650/117427	0.0908045	0.111313	0.414639
IDL_C_pct	N07A	PARASYMPATHOMIMETICS	Model2	45/118032	-0.207192	0.421185	0.622772
IDL_C_pct	N07B	DRUGS USED IN ADDICTIVE DISORDERS	Model2	181/117896	-1.25484	0.21011	2.34637e-09
IDL_C_pct	N07C	ANTIVERTIGO PREPARATIONS	Model2	437/117640	-0.662633	0.135477	1.00398e-06
IDL_C_pct	P01A	AGENTS AGAINST AMOEBIASIS AND OTHER PROTOZOAL DISEASES	Model2	55/118022	0.015486	0.380979	0.967577
IDL_C_pct	P01B	ANTIMALARIALS	Model2	1056/117021	-0.942381	0.0874732	4.73376e-27
IDL_C_pct	R01A	DECONGESTANTS AND OTHER NASAL PREPARATIONS FOR TOPICAL USE	Model2	5811/112266	-0.181177	0.0380588	1.93398e-06
IDL_C_pct	R01B	NASAL DECONGESTANTS FOR SYSTEMIC USE	Model2	50/118027	0.568213	0.399578	0.155019
IDL_C_pct	R03A	ADRENERGICS, INHALANTS	Model2	7772/110305	0.0156432	0.0332282	0.637797
IDL_C_pct	R03B	OTHER DRUGS FOR OBSTRUCTIVE AIRWAY DISEASES, INHALANTS	Model2	5288/112789	-0.104272	0.039808	0.00881045
IDL_C_pct	R03C	ADRENERGICS FOR SYSTEMIC USE	Model2	5155/112922	-0.041594	0.0403015	0.302041
IDL_C_pct	R03D	OTHER SYSTEMIC DRUGS FOR OBSTRUCTIVE AIRWAY DISEASES	Model2	420/117657	0.0536496	0.13818	0.697825
IDL_C_pct	R05C	EXPECTORANTS, EXCL. COMBINATIONS WITH COUGH SUPPRESSANTS	Model2	115/117962	-0.268579	0.263604	0.308265
IDL_C_pct	R05D	COUGH SUPPRESSANTS, EXCL. COMBINATIONS WITH EXPECTORANTS	Model2	592/117485	-1.11975	0.116656	8.24424e-22
IDL_C_pct	R06A	ANTIHISTAMINES FOR SYSTEMIC USE	Model2	3820/114257	-0.276797	0.0465251	2.69862e-09
IDL_C_pct	S01A	ANTIINFECTIVES	Model2	786/117291	-0.188706	0.101118	0.0620155
IDL_C_pct	S01B	ANTIINFLAMMATORY AGENTS	Model2	4014/114063	-0.624042	0.0454801	8.17542e-43
IDL_C_pct	S01C	ANTIINFLAMMATORY AGENTS AND ANTIINFECTIVES IN COMBINATION	Model2	1204/116873	-0.778263	0.0818487	1.96775e-21
IDL_C_pct	S01E	ANTIGLAUCOMA PREPARATIONS AND MIOTICS	Model2	1390/116687	-0.274854	0.0763762	0.000319964
IDL_C_pct	S01F	MYDRIATICS AND CYCLOPLEGICS	Model2	24/118053	-1.06441	0.576673	0.0649263
IDL_C_pct	S01G	DECONGESTANTS AND ANTIALLERGICS	Model2	372/117705	-0.514584	0.146722	0.000453027
IDL_C_pct	S01K	SURGICAL AIDS	Model2	245/117832	-0.850783	0.180797	2.5325e-06
IDL_C_pct	S01X	OTHER OPHTHALMOLOGICALS	Model2	1116/116961	-0.413236	0.085109	1.20316e-06
IDL_C_pct	S02A	ANTIINFECTIVES	Model2	112/117965	-0.356492	0.267067	0.181931
IDL_C_pct	S02B	CORTICOSTEROIDS	Model2	1268/116809	-0.75856	0.0797818	1.9796e-21
IDL_C_pct	S02C	CORTICOSTEROIDS AND ANTIINFECTIVES IN COMBINATION	Model2	74/118003	-0.171184	0.328483	0.602272
IDL_C_pct	S03A	ANTIINFECTIVES	Model2	104/117973	-0.449589	0.277116	0.104723
IDL_C_pct	S03C	CORTICOSTEROIDS AND ANTIINFECTIVES IN COMBINATION	Model2	5/118072	1.05264	1.26328	0.404699
IDL_C_pct	V03A	ALL OTHER THERAPEUTIC PRODUCTS	Model2	256/117821	-1.49603	0.176762	2.623e-17
IDL_C_pct	V06D	OTHER NUTRIENTS	Model2	150/117927	-0.259095	0.230876	0.261769
IDL_C_pct	A07A	INTESTINAL ANTIINFECTIVES	Model2	23/118054	-0.599904	0.58909	0.308511
IDL_C_pct	B05C	IRRIGATING SOLUTIONS	Model2	108/117969	-0.636865	0.27199	0.019208
IDL_C_pct	J01G	AMINOGLYCOSIDE ANTIBACTERIALS	Model2	2/118075	-0.740743	1.9973	0.710734
IDL_C_pct	R02A	THROAT PREPARATIONS	Model2	14433/103644	-0.0502636	0.0253881	0.0477273
IDL_C_pct	S03B	CORTICOSTEROIDS	Model2	954/117123	-0.853298	0.0918667	1.59115e-20
IDL_C_pct	C01C	CARDIAC STIMULANTS EXCL. CARDIAC GLYCOSIDES	Model2	29/118048	0.17524	0.524609	0.73835
IDL_C_pct	G02A	OXYTOCICS	Model2	5/118072	1.44851	1.26364	0.251671
IDL_C_pct	V04C	OTHER DIAGNOSTIC AGENTS	Model2	36/118041	0.0318523	0.470917	0.946073
IDL_C_pct	D02B	PROTECTIVES AGAINST UV-RADIATION	Model2	11/118066	-1.14708	0.851836	0.178111
IDL_C_pct	D03A	CICATRIZANTS	Model2	6/118071	0.463814	1.15333	0.687574
IDL_C_pct	D03B	ENZYMES	Model2	23/118054	-0.548501	0.589265	0.351947
IDL_C_pct	M09A	OTHER DRUGS FOR DISORDERS OF THE MUSCULO-SKELETAL SYSTEM	Model2	23/118054	-0.548501	0.589265	0.351947
IDL_C_pct	J01B	AMPHENICOLS	Model2	4/118073	0.106189	1.41239	0.940069
IDL_C_pct	D10B	ANTI-ACNE PREPARATIONS FOR SYSTEMIC USE	Model2	1/118076	-3.01065	2.82467	0.286499
IDL_C_pct	J04B	DRUGS FOR TREATMENT OF LEPRA	Model2	13/118064	0.399514	0.78347	0.610102
IDL_C_pct	J01M	QUINOLONE ANTIBACTERIALS	Model2	61/118016	-0.818222	0.361763	0.0237141
IDL_C_pct	N01A	ANESTHETICS, GENERAL	Model2	40/118037	-2.27071	0.446751	3.72649e-07
IDL_C_pct	P03A	ECTOPARASITICIDES, INCL. SCABICIDES	Model2	11/118066	-0.95161	0.851814	0.263929
IDL_CE_pct	A01A	STOMATOLOGICAL PREPARATIONS	Model2	17021/101056	-1.10614	0.0198225	0
IDL_CE_pct	A02A	ANTACIDS	Model2	256/117821	-0.712192	0.146213	1.11222e-06
IDL_CE_pct	A02B	DRUGS FOR PEPTIC ULCER AND GASTRO-OESOPHAGEAL REFLUX DISEASE (GORD)	Model2	13978/104099	-0.570942	0.0213948	2.00246e-156
IDL_CE_pct	A03A	Drugs for functional gastrointestinal disorders	Model2	1031/117046	-0.549997	0.0731493	5.56581e-14
IDL_CE_pct	A03B	BELLADONNA AND DERIVATIVES, PLAIN	Model2	139/117938	-1.17735	0.198262	2.8874e-09
IDL_CE_pct	A03C	ANTISPASMODICS IN COMBINATION WITH PSYCHOLEPTICS	Model2	12/118065	-1.61724	0.674515	0.0165026
IDL_CE_pct	A03F	PROPULSIVES	Model2	384/117693	-0.646325	0.119417	6.23336e-08
IDL_CE_pct	A04A	ANTIEMETICS AND ANTINAUSEANTS	Model2	26/118051	-1.59175	0.458181	0.000512831
IDL_CE_pct	A05A	BILE THERAPY	Model2	65/118012	-1.78505	0.289825	7.34068e-10
IDL_CE_pct	A06A	Drugs for constipation	Model2	2000/116077	-0.548322	0.0528335	3.19129e-25
IDL_CE_pct	A07D	ANTIPROPULSIVES	Model2	456/117621	-1.11206	0.109616	3.56362e-24
IDL_CE_pct	A07E	INTESTINAL ANTIINFLAMMATORY AGENTS	Model2	3909/114168	-0.288704	0.0380409	3.23976e-14
IDL_CE_pct	A08A	ANTIOBESITY PREPARATIONS, EXCL. DIET PRODUCTS	Model2	303/117774	-1.14011	0.134993	3.05715e-17
IDL_CE_pct	A09A	DIGESTIVES, INCL. ENZYMES	Model2	74/118003	-2.05671	0.271618	3.70042e-14
IDL_CE_pct	A10A	INSULINS AND ANALOGUES	Model2	1275/116802	-1.98969	0.0657554	2.33614e-200
IDL_CE_pct	A10B	BLOOD GLUCOSE LOWERING DRUGS, EXCL. INSULINS	Model2	3841/114236	-2.69887	0.0384918	0
IDL_CE_pct	A11A	MULTIVITAMINS, COMBINATIONS	Model2	1726/116351	-0.0675106	0.0569308	0.235689
IDL_CE_pct	A11B	MULTIVITAMINS, PLAIN	Model2	3729/114348	0.110037	0.0390776	0.00486553
IDL_CE_pct	A11C	VITAMIN A AND D, INCL. COMBINATIONS OF THE TWO	Model2	7247/110830	0.0174835	0.0287383	0.542943
IDL_CE_pct	A11D	VITAMIN B1, PLAIN AND IN COMBINATION WITH VITAMIN B6 AND B12	Model2	199/117878	-1.17101	0.165815	1.64858e-12
IDL_CE_pct	A11E	VITAMIN B-COMPLEX, INCL. COMBINATIONS	Model2	871/117206	-0.331446	0.0795524	3.09682e-05
IDL_CE_pct	A11G	ASCORBIC ACID (VITAMIN C), INCL. COMBINATIONS	Model2	1906/116171	0.0964687	0.0541268	0.0747072
IDL_CE_pct	A11H	OTHER PLAIN VITAMIN PREPARATIONS	Model2	615/117462	0.248844	0.0946138	0.00853692
IDL_CE_pct	A11J	OTHER VITAMIN PRODUCTS, COMBINATIONS	Model2	159/117918	0.00764803	0.185499	0.967113
IDL_CE_pct	A12A	CALCIUM	Model2	4447/113630	-0.128357	0.0362761	0.000402803
IDL_CE_pct	A12B	POTASSIUM	Model2	87/117990	-0.442097	0.250576	0.0776804
IDL_CE_pct	A12C	OTHER MINERAL SUPPLEMENTS	Model2	1297/116780	-0.0354808	0.0653795	0.587344
IDL_CE_pct	A16A	OTHER ALIMENTARY TRACT AND METABOLISM PRODUCTS	Model2	4/118073	1.47069	1.16827	0.208082
IDL_CE_pct	B01A	ANTITHROMBOTIC AGENTS	Model2	18020/100057	-1.24158	0.0194401	0
IDL_CE_pct	B02A	ANTIFIBRINOLYTICS	Model2	142/117935	0.0625691	0.19642	0.75007
IDL_CE_pct	B02B	VITAMIN K AND OTHER HEMOSTATICS	Model2	46/118031	0.037082	0.344514	0.914285
IDL_CE_pct	B03A	IRON PREPARATIONS	Model2	1223/116854	-0.77212	0.0672686	1.7632e-30
IDL_CE_pct	B03B	VITAMIN B12 AND FOLIC ACID	Model2	1646/116431	-0.61088	0.0580537	6.97433e-26
IDL_CE_pct	B03X	OTHER ANTIANEMIC PREPARATIONS	Model2	30/118047	-3.68165	0.426459	6.04517e-18
IDL_CE_pct	B05X	I.V. SOLUTION ADDITIVES	Model2	38/118039	-1.98426	0.3791	1.66054e-07
IDL_CE_pct	C01A	CARDIAC GLYCOSIDES	Model2	282/117795	-2.40039	0.139296	1.83384e-66
IDL_CE_pct	C01B	ANTIARRHYTHMICS, CLASS I AND III	Model2	308/117769	-0.78277	0.133342	4.3591e-09
IDL_CE_pct	C01D	VASODILATORS USED IN CARDIAC DISEASES	Model2	1508/116569	-2.08087	0.0606821	1.94544e-256
IDL_CE_pct	C01E	OTHER CARDIAC PREPARATIONS	Model2	14927/103150	-0.00709345	0.0206781	0.731568
IDL_CE_pct	C02A	ANTIADRENERGIC AGENTS, CENTRALLY ACTING	Model2	268/117809	-0.918662	0.142966	1.31712e-10
IDL_CE_pct	C02C	ANTIADRENERGIC AGENTS, PERIPHERALLY ACTING	Model2	1503/116574	-0.919681	0.061065	3.2777e-51
IDL_CE_pct	C02D	ARTERIOLAR SMOOTH MUSCLE, AGENTS ACTING ON	Model2	23/118054	-0.900966	0.487176	0.0644076
IDL_CE_pct	C03A	LOW-CEILING DIURETICS, THIAZIDES	Model2	7184/110893	-0.53774	0.0290329	1.77167e-76
IDL_CE_pct	C03B	LOW-CEILING DIURETICS, EXCL. THIAZIDES	Model2	411/117666	-0.680292	0.115643	4.04664e-09
IDL_CE_pct	C03C	HIGH-CEILING DIURETICS	Model2	1256/116821	-1.88315	0.0666123	3.08732e-175
IDL_CE_pct	C03D	POTASSIUM-SPARING AGENTS	Model2	278/117799	-1.82222	0.140321	1.55998e-38
IDL_CE_pct	C03E	DIURETICS AND POTASSIUM-SPARING AGENTS IN COMBINATION	Model2	243/117834	-0.731928	0.150251	1.10968e-06
IDL_CE_pct	C04A	PERIPHERAL VASODILATORS	Model2	42/118035	-0.706161	0.360553	0.0501677
IDL_CE_pct	C05A	AGENTS FOR TREATMENT OF HEMORRHOIDS AND ANAL FISSURES FOR TOPICAL USE	Model2	2264/115813	-1.16529	0.049645	1.48696e-121
IDL_CE_pct	C05B	ANTIVARICOSE THERAPY	Model2	11/118066	-0.0573796	0.704377	0.935075
IDL_CE_pct	C05C	CAPILLARY STABILIZING AGENTS	Model2	10/118067	0.0675567	0.738798	0.927142
IDL_CE_pct	C07A	BETA BLOCKING AGENTS	Model2	8027/110050	-1.52219	0.0271885	0
IDL_CE_pct	C07B	BETA BLOCKING AGENTS AND THIAZIDES	Model2	116/117961	-1.29817	0.217048	2.22398e-09
IDL_CE_pct	C07C	BETA BLOCKING AGENTS AND OTHER DIURETICS	Model2	216/117861	-0.731958	0.159204	4.27789e-06
IDL_CE_pct	C07D	BETA BLOCKING AGENTS, THIAZIDES AND OTHER DIURETICS	Model2	2/118075	1.9392	1.65176	0.240392
IDL_CE_pct	C07F	BETA BLOCKING AGENTS AND OTHER ANTIHYPERTENSIVES	Model2	9/118068	-2.4741	0.778746	0.00148831
IDL_CE_pct	C08C	SELECTIVE CALCIUM CHANNEL BLOCKERS WITH MAINLY VASCULAR EFFECTS	Model2	7631/110446	-0.697926	0.0282377	1.58145e-134
IDL_CE_pct	C08D	SELECTIVE CALCIUM CHANNEL BLOCKERS WITH DIRECT CARDIAC EFFECTS	Model2	1048/117029	-0.882353	0.0727242	7.41023e-34
IDL_CE_pct	C08G	CALCIUM CHANNEL BLOCKERS AND DIURETICS	Model2	13/118064	-1.48301	0.647925	0.0220888
IDL_CE_pct	C09A	ACE INHIBITORS, PLAIN	Model2	11529/106548	-1.06041	0.023404	0
IDL_CE_pct	C09B	ACE INHIBITORS, COMBINATIONS	Model2	173/117904	-0.543295	0.177836	0.00225087
IDL_CE_pct	C09C	ANGIOTENSIN II ANTAGONISTS, PLAIN	Model2	4792/113285	-0.946412	0.0348677	9.65561e-162
IDL_CE_pct	C09D	ANGIOTENSIN II ANTAGONISTS, COMBINATIONS	Model2	221/117856	-0.587611	0.157401	0.000189139
IDL_CE_pct	C10A	LIPID MODIFYING AGENTS, PLAIN	Model2	23847/94230	-1.58407	0.0173376	0
IDL_CE_pct	D01A	ANTIFUNGALS FOR TOPICAL USE	Model2	560/117517	-0.0182128	0.0989965	0.854034
IDL_CE_pct	D01B	ANTIFUNGALS FOR SYSTEMIC USE	Model2	234/117843	0.437931	0.152871	0.00417474
IDL_CE_pct	D02A	EMOLLIENTS AND PROTECTIVES	Model2	689/117388	-0.73177	0.0893214	2.58272e-16
IDL_CE_pct	D04A	ANTIPRURITICS, INCL. ANTIHISTAMINES, ANESTHETICS, ETC.	Model2	41/118036	-0.928927	0.364906	0.0109083
IDL_CE_pct	D05A	ANTIPSORIATICS FOR TOPICAL USE	Model2	444/117633	-0.497973	0.111086	7.37544e-06
IDL_CE_pct	D05B	ANTIPSORIATICS FOR SYSTEMIC USE	Model2	20/118057	-1.74151	0.522338	0.000856143
IDL_CE_pct	D06A	ANTIBIOTICS FOR TOPICAL USE	Model2	421/117656	-0.140399	0.114079	0.21843
IDL_CE_pct	D06B	CHEMOTHERAPEUTICS FOR TOPICAL USE	Model2	235/117842	-0.163997	0.152567	0.282413
IDL_CE_pct	D07A	CORTICOSTEROIDS, PLAIN	Model2	4467/113610	-0.237759	0.0356838	2.69587e-11
IDL_CE_pct	D07C	CORTICOSTEROIDS, COMBINATIONS WITH ANTIBIOTICS	Model2	152/117925	-0.169746	0.189623	0.370694
IDL_CE_pct	D07X	CORTICOSTEROIDS, OTHER COMBINATIONS	Model2	1546/116531	-0.627285	0.0598208	1.02749e-25
IDL_CE_pct	D08A	ANTISEPTICS AND DISINFECTANTS	Model2	40/118037	-0.603932	0.369451	0.10212
IDL_CE_pct	D09A	MEDICATED DRESSINGS	Model2	26/118051	0.112312	0.458209	0.806371
IDL_CE_pct	D10A	ANTI-ACNE PREPARATIONS FOR TOPICAL USE	Model2	274/117803	-0.2571	0.141281	0.0687966
IDL_CE_pct	D11A	OTHER DERMATOLOGICAL PREPARATIONS	Model2	5393/112684	-0.14259	0.0327381	1.3289e-05
IDL_CE_pct	G01A	ANTIINFECTIVES AND ANTISEPTICS, EXCL. COMBINATIONS WITH CORTICOSTEROIDS	Model2	800/117277	-0.100635	0.0829208	0.224892
IDL_CE_pct	G02B	CONTRACEPTIVES FOR TOPICAL USE	Model2	343/117734	-0.249185	0.126733	0.0492754
IDL_CE_pct	G02C	OTHER GYNECOLOGICALS	Model2	15077/103000	-0.0225962	0.0205985	0.272651
IDL_CE_pct	G03A	HORMONAL CONTRACEPTIVES FOR SYSTEMIC USE	Model2	1244/116833	-0.284148	0.0675688	2.60916e-05
IDL_CE_pct	G03B	ANDROGENS	Model2	158/117919	-0.833986	0.186042	7.37484e-06
IDL_CE_pct	G03C	ESTROGENS	Model2	2709/115368	-0.32975	0.0458754	6.61552e-13
IDL_CE_pct	G03D	PROGESTOGENS	Model2	365/117712	-0.159401	0.122757	0.194116
IDL_CE_pct	G03F	PROGESTOGENS AND ESTROGENS IN COMBINATION	Model2	1581/116496	-0.208513	0.0595228	0.000460085
IDL_CE_pct	G03G	GONADOTROPINS AND OTHER OVULATION STIMULANTS	Model2	4/118073	2.14543	1.16798	0.066231
IDL_CE_pct	G03H	ANTIANDROGENS	Model2	32/118045	-0.559501	0.413106	0.175619
IDL_CE_pct	G03X	OTHER SEX HORMONES AND MODULATORS OF THE GENITAL SYSTEM	Model2	120/117957	0.0356475	0.213508	0.867401
IDL_CE_pct	G04B	Urologicals	Model2	1740/116337	-0.447383	0.0565996	2.71639e-15
IDL_CE_pct	G04C	DRUGS USED IN BENIGN PROSTATIC HYPERTROPHY	Model2	1624/116453	-0.191361	0.0591192	0.00120882
IDL_CE_pct	H01A	ANTERIOR PITUITARY LOBE HORMONES AND ANALOGUES	Model2	26/118051	-1.94204	0.458157	2.24888e-05
IDL_CE_pct	H01B	POSTERIOR PITUITARY LOBE HORMONES	Model2	35/118042	-0.909133	0.394915	0.0213314
IDL_CE_pct	H01C	HYPOTHALAMIC HORMONES	Model2	10/118067	-0.0525511	0.738766	0.943292
IDL_CE_pct	H02A	CORTICOSTEROIDS FOR SYSTEMIC USE, PLAIN	Model2	1352/116725	-0.657989	0.0639128	7.59605e-25
IDL_CE_pct	H03A	THYROID PREPARATIONS	Model2	6546/111531	-0.371865	0.030144	6.07156e-35
IDL_CE_pct	H03B	ANTITHYROID PREPARATIONS	Model2	92/117985	0.0581138	0.243658	0.811489
IDL_CE_pct	H04A	GLYCOGENOLYTIC HORMONES	Model2	1/118076	-2.96862	2.33599	0.203796
IDL_CE_pct	H05B	ANTI-PARATHYROID AGENTS	Model2	1/118076	-4.32625	2.33599	0.0640293
IDL_CE_pct	J01A	TETRACYCLINES	Model2	644/117433	-0.147234	0.092322	0.110763
IDL_CE_pct	J01C	BETA-LACTAM ANTIBACTERIALS, PENICILLINS	Model2	333/117744	-0.683694	0.128187	9.64834e-08
IDL_CE_pct	J01D	OTHER BETA-LACTAM ANTIBACTERIALS	Model2	105/117972	-0.818334	0.228193	0.000335725
IDL_CE_pct	J01E	SULFONAMIDES AND TRIMETHOPRIM	Model2	150/117927	-0.547336	0.190884	0.00413956
IDL_CE_pct	J01F	MACROLIDES, LINCOSAMIDES AND STREPTOGRAMINS	Model2	159/117918	-0.476151	0.185384	0.0102162
IDL_CE_pct	J01X	OTHER ANTIBACTERIALS	Model2	136/117941	-0.331465	0.200474	0.0982509
IDL_CE_pct	J02A	ANTIMYCOTICS FOR SYSTEMIC USE	Model2	51/118026	-0.322789	0.327198	0.323877
IDL_CE_pct	J04A	DRUGS FOR TREATMENT OF TUBERCULOSIS	Model2	3/118074	1.95748	1.34878	0.1467
IDL_CE_pct	J05A	DIRECT ACTING ANTIVIRALS	Model2	229/117848	-0.700003	0.154663	6.01741e-06
IDL_CE_pct	J07B	VIRAL VACCINES	Model2	49/118028	-0.584875	0.333864	0.0798048
IDL_CE_pct	L01A	ALKYLATING AGENTS	Model2	15/118062	-2.69438	0.603172	7.93908e-06
IDL_CE_pct	L01B	ANTIMETABOLITES	Model2	675/117402	-0.582414	0.0902079	1.07667e-10
IDL_CE_pct	L01X	OTHER ANTINEOPLASTIC AGENTS	Model2	171/117906	-0.771182	0.178804	1.61188e-05
IDL_CE_pct	L02A	HORMONES AND RELATED AGENTS	Model2	134/117943	-0.600361	0.201933	0.00294893
IDL_CE_pct	L02B	HORMONE ANTAGONISTS AND RELATED AGENTS	Model2	829/117248	-0.339075	0.0816339	3.27515e-05
IDL_CE_pct	L03A	IMMUNOSTIMULANTS	Model2	32/118045	-1.30641	0.413146	0.00156675
IDL_CE_pct	L04A	IMMUNOSUPPRESSANTS	Model2	1068/117009	-0.792737	0.0718041	2.52221e-28
IDL_CE_pct	M01A	ANTIINFLAMMATORY AND ANTIRHEUMATIC PRODUCTS, NON-STEROIDS	Model2	25364/92713	-0.042101	0.0167121	0.0117637
IDL_CE_pct	M01C	SPECIFIC ANTIRHEUMATIC AGENTS	Model2	9/118068	-2.83258	0.778638	0.000275028
IDL_CE_pct	M02A	TOPICAL PRODUCTS FOR JOINT AND MUSCULAR PAIN	Model2	17639/100438	-0.101726	0.0192581	1.27832e-07
IDL_CE_pct	M03B	MUSCLE RELAXANTS, CENTRALLY ACTING AGENTS	Model2	172/117905	-0.395341	0.179099	0.0272889
IDL_CE_pct	M03C	MUSCLE RELAXANTS, DIRECTLY ACTING AGENTS	Model2	2/118075	-1.31403	1.65192	0.426352
IDL_CE_pct	M04A	ANTIGOUT PREPARATIONS	Model2	1427/116650	-1.1584	0.0626741	3.63156e-76
IDL_CE_pct	M05B	DRUGS AFFECTING BONE STRUCTURE AND MINERALIZATION	Model2	2058/116019	-0.196486	0.0524069	0.000177459
IDL_CE_pct	N02A	OPIOIDS	Model2	6261/111816	-0.944219	0.0306119	4.44822e-208
IDL_CE_pct	N02B	OTHER ANALGESICS AND ANTIPYRETICS	Model2	35187/82890	-0.717215	0.0150145	0
IDL_CE_pct	N02C	ANTIMIGRAINE PREPARATIONS	Model2	1381/116696	-0.168986	0.0634117	0.00770201
IDL_CE_pct	N03A	ANTIEPILEPTICS	Model2	2074/116003	-0.518624	0.0518117	1.41073e-23
IDL_CE_pct	N04A	ANTICHOLINERGIC AGENTS	Model2	74/118003	-0.306867	0.271694	0.258707
IDL_CE_pct	N04B	DOPAMINERGIC AGENTS	Model2	281/117796	-0.218925	0.13957	0.116751
IDL_CE_pct	N05A	ANTIPSYCHOTICS	Model2	926/117151	-0.773618	0.0770822	1.07914e-23
IDL_CE_pct	N05B	ANXIOLYTICS	Model2	492/117585	-0.971627	0.10553	3.40212e-20
IDL_CE_pct	N05C	HYPNOTICS AND SEDATIVES	Model2	850/117227	-0.789619	0.0804606	1.00259e-22
IDL_CE_pct	N06A	ANTIDEPRESSANTS	Model2	8800/109277	-0.529974	0.0260511	7.6043e-92
IDL_CE_pct	N06B	PSYCHOSTIMULANTS, AGENTS USED FOR ADHD AND NOOTROPICS	Model2	23/118054	-0.912395	0.487195	0.0611052
IDL_CE_pct	N06C	PSYCHOLEPTICS AND PSYCHOANALEPTICS IN COMBINATION	Model2	27/118050	-0.0596076	0.449692	0.894548
IDL_CE_pct	N06D	ANTI-DEMENTIA DRUGS	Model2	650/117427	0.0626975	0.0920542	0.495814
IDL_CE_pct	N07A	PARASYMPATHOMIMETICS	Model2	45/118032	-0.00706201	0.348314	0.983824
IDL_CE_pct	N07B	DRUGS USED IN ADDICTIVE DISORDERS	Model2	181/117896	-0.927671	0.173763	9.37871e-08
IDL_CE_pct	N07C	ANTIVERTIGO PREPARATIONS	Model2	437/117640	-0.465831	0.112041	3.2169e-05
IDL_CE_pct	P01A	AGENTS AGAINST AMOEBIASIS AND OTHER PROTOZOAL DISEASES	Model2	55/118022	-0.128288	0.315064	0.683875
IDL_CE_pct	P01B	ANTIMALARIALS	Model2	1056/117021	-0.710989	0.072345	8.72511e-23
IDL_CE_pct	R01A	DECONGESTANTS AND OTHER NASAL PREPARATIONS FOR TOPICAL USE	Model2	5811/112266	-0.172021	0.0314732	4.62159e-08
IDL_CE_pct	R01B	NASAL DECONGESTANTS FOR SYSTEMIC USE	Model2	50/118027	0.483101	0.330445	0.143752
IDL_CE_pct	R03A	ADRENERGICS, INHALANTS	Model2	7772/110305	0.0296953	0.0274791	0.279856
IDL_CE_pct	R03B	OTHER DRUGS FOR OBSTRUCTIVE AIRWAY DISEASES, INHALANTS	Model2	5288/112789	-0.0872066	0.0329206	0.00807415
IDL_CE_pct	R03C	ADRENERGICS FOR SYSTEMIC USE	Model2	5155/112922	0.00274057	0.0333289	0.934466
IDL_CE_pct	R03D	OTHER SYSTEMIC DRUGS FOR OBSTRUCTIVE AIRWAY DISEASES	Model2	420/117657	0.0839599	0.114273	0.462504
IDL_CE_pct	R05C	EXPECTORANTS, EXCL. COMBINATIONS WITH COUGH SUPPRESSANTS	Model2	115/117962	-0.314274	0.217996	0.149404
IDL_CE_pct	R05D	COUGH SUPPRESSANTS, EXCL. COMBINATIONS WITH EXPECTORANTS	Model2	592/117485	-0.83462	0.0964802	5.1819e-18
IDL_CE_pct	R06A	ANTIHISTAMINES FOR SYSTEMIC USE	Model2	3820/114257	-0.19792	0.0384771	2.6961e-07
IDL_CE_pct	S01A	ANTIINFECTIVES	Model2	786/117291	-0.204277	0.0836219	0.0145728
IDL_CE_pct	S01B	ANTIINFLAMMATORY AGENTS	Model2	4014/114063	-0.468669	0.0376166	1.31394e-35
IDL_CE_pct	S01C	ANTIINFLAMMATORY AGENTS AND ANTIINFECTIVES IN COMBINATION	Model2	1204/116873	-0.677608	0.0676849	1.39039e-23
IDL_CE_pct	S01E	ANTIGLAUCOMA PREPARATIONS AND MIOTICS	Model2	1390/116687	-0.179877	0.0631633	0.0044028
IDL_CE_pct	S01F	MYDRIATICS AND CYCLOPLEGICS	Model2	24/118053	-0.709409	0.476903	0.136876
IDL_CE_pct	S01G	DECONGESTANTS AND ANTIALLERGICS	Model2	372/117705	-0.401003	0.121338	0.000950582
IDL_CE_pct	S01K	SURGICAL AIDS	Model2	245/117832	-0.700032	0.149517	2.8447e-06
IDL_CE_pct	S01X	OTHER OPHTHALMOLOGICALS	Model2	1116/116961	-0.36756	0.0703829	1.77012e-07
IDL_CE_pct	S02A	ANTIINFECTIVES	Model2	112/117965	-0.377802	0.220859	0.0871576
IDL_CE_pct	S02B	CORTICOSTEROIDS	Model2	1268/116809	-0.670403	0.0659748	3.01361e-24
IDL_CE_pct	S02C	CORTICOSTEROIDS AND ANTIINFECTIVES IN COMBINATION	Model2	74/118003	0.0705072	0.271651	0.795211
IDL_CE_pct	S03A	ANTIINFECTIVES	Model2	104/117973	-0.410105	0.22917	0.073533
IDL_CE_pct	S03C	CORTICOSTEROIDS AND ANTIINFECTIVES IN COMBINATION	Model2	5/118072	0.490714	1.04471	0.638562
IDL_CE_pct	V03A	ALL OTHER THERAPEUTIC PRODUCTS	Model2	256/117821	-1.11632	0.146188	2.25404e-14
IDL_CE_pct	V06D	OTHER NUTRIENTS	Model2	150/117927	-0.234277	0.190931	0.219814
IDL_CE_pct	A07A	INTESTINAL ANTIINFECTIVES	Model2	23/118054	-0.69307	0.487167	0.154839
IDL_CE_pct	B05C	IRRIGATING SOLUTIONS	Model2	108/117969	-0.523974	0.224932	0.0198352
IDL_CE_pct	J01G	AMINOGLYCOSIDE ANTIBACTERIALS	Model2	2/118075	-1.133	1.65174	0.492748
IDL_CE_pct	R02A	THROAT PREPARATIONS	Model2	14433/103644	0.00690663	0.0209959	0.742193
IDL_CE_pct	S03B	CORTICOSTEROIDS	Model2	954/117123	-0.775918	0.0759666	1.75845e-24
IDL_CE_pct	C01C	CARDIAC STIMULANTS EXCL. CARDIAC GLYCOSIDES	Model2	29/118048	0.32007	0.433843	0.460665
IDL_CE_pct	G02A	OXYTOCICS	Model2	5/118072	1.25281	1.04501	0.23059
IDL_CE_pct	V04C	OTHER DIAGNOSTIC AGENTS	Model2	36/118041	0.158035	0.389441	0.684891
IDL_CE_pct	D02B	PROTECTIVES AGAINST UV-RADIATION	Model2	11/118066	-1.19556	0.704453	0.0896726
IDL_CE_pct	D03A	CICATRIZANTS	Model2	6/118071	0.628878	0.953789	0.509674
IDL_CE_pct	D03B	ENZYMES	Model2	23/118054	-0.388785	0.487314	0.424981
IDL_CE_pct	M09A	OTHER DRUGS FOR DISORDERS OF THE MUSCULO-SKELETAL SYSTEM	Model2	23/118054	-0.388785	0.487314	0.424981
IDL_CE_pct	J01B	AMPHENICOLS	Model2	4/118073	0.0856706	1.16803	0.941531
IDL_CE_pct	D10B	ANTI-ACNE PREPARATIONS FOR SYSTEMIC USE	Model2	1/118076	-1.83425	2.33597	0.432326
IDL_CE_pct	J04B	DRUGS FOR TREATMENT OF LEPRA	Model2	13/118064	0.45324	0.647918	0.484221
IDL_CE_pct	J01M	QUINOLONE ANTIBACTERIALS	Model2	61/118016	-0.654164	0.299173	0.0287759
IDL_CE_pct	N01A	ANESTHETICS, GENERAL	Model2	40/118037	-1.71558	0.369463	3.43022e-06
IDL_CE_pct	P03A	ECTOPARASITICIDES, INCL. SCABICIDES	Model2	11/118066	-1.02156	0.704435	0.147012
IDL_FC_pct	A01A	STOMATOLOGICAL PREPARATIONS	Model2	17021/101056	-0.299578	0.00881969	1.13307e-251
IDL_FC_pct	A02A	ANTACIDS	Model2	256/117821	-0.215688	0.0645301	0.00083071
IDL_FC_pct	A02B	DRUGS FOR PEPTIC ULCER AND GASTRO-OESOPHAGEAL REFLUX DISEASE (GORD)	Model2	13978/104099	-0.1649	0.00945823	5.49202e-68
IDL_FC_pct	A03A	Drugs for functional gastrointestinal disorders	Model2	1031/117046	-0.190476	0.0322852	3.64972e-09
IDL_FC_pct	A03B	BELLADONNA AND DERIVATIVES, PLAIN	Model2	139/117938	-0.336687	0.0875046	0.000119321
IDL_FC_pct	A03C	ANTISPASMODICS IN COMBINATION WITH PSYCHOLEPTICS	Model2	12/118065	-0.0847939	0.297684	0.775763
IDL_FC_pct	A03F	PROPULSIVES	Model2	384/117693	-0.215109	0.052704	4.47836e-05
IDL_FC_pct	A04A	ANTIEMETICS AND ANTINAUSEANTS	Model2	26/118051	-0.435628	0.202211	0.0312166
IDL_FC_pct	A05A	BILE THERAPY	Model2	65/118012	0.0362022	0.127926	0.777182
IDL_FC_pct	A06A	Drugs for constipation	Model2	2000/116077	-0.100409	0.0233252	1.67308e-05
IDL_FC_pct	A07D	ANTIPROPULSIVES	Model2	456/117621	-0.58775	0.0483663	5.86141e-34
IDL_FC_pct	A07E	INTESTINAL ANTIINFLAMMATORY AGENTS	Model2	3909/114168	-0.0406619	0.0167919	0.0154572
IDL_FC_pct	A08A	ANTIOBESITY PREPARATIONS, EXCL. DIET PRODUCTS	Model2	303/117774	-0.117348	0.0595922	0.0489338
IDL_FC_pct	A09A	DIGESTIVES, INCL. ENZYMES	Model2	74/118003	-0.4928	0.119891	3.95242e-05
IDL_FC_pct	A10A	INSULINS AND ANALOGUES	Model2	1275/116802	-0.574864	0.0290834	8.07456e-87
IDL_FC_pct	A10B	BLOOD GLUCOSE LOWERING DRUGS, EXCL. INSULINS	Model2	3841/114236	-0.719074	0.0172106	0
IDL_FC_pct	A11A	MULTIVITAMINS, COMBINATIONS	Model2	1726/116351	-0.0313738	0.0251247	0.211768
IDL_FC_pct	A11B	MULTIVITAMINS, PLAIN	Model2	3729/114348	-0.0116764	0.0172463	0.498383
IDL_FC_pct	A11C	VITAMIN A AND D, INCL. COMBINATIONS OF THE TWO	Model2	7247/110830	0.0687881	0.0126812	5.82607e-08
IDL_FC_pct	A11D	VITAMIN B1, PLAIN AND IN COMBINATION WITH VITAMIN B6 AND B12	Model2	199/117878	-0.310935	0.0731875	2.15392e-05
IDL_FC_pct	A11E	VITAMIN B-COMPLEX, INCL. COMBINATIONS	Model2	871/117206	-0.130444	0.0351085	0.00020294
IDL_FC_pct	A11G	ASCORBIC ACID (VITAMIN C), INCL. COMBINATIONS	Model2	1906/116171	-0.0441286	0.0238872	0.0646952
IDL_FC_pct	A11H	OTHER PLAIN VITAMIN PREPARATIONS	Model2	615/117462	-0.0241023	0.0417561	0.563794
IDL_FC_pct	A11J	OTHER VITAMIN PRODUCTS, COMBINATIONS	Model2	159/117918	0.0209535	0.0818641	0.797986
IDL_FC_pct	A12A	CALCIUM	Model2	4447/113630	-0.0175566	0.0160101	0.272822
IDL_FC_pct	A12B	POTASSIUM	Model2	87/117990	-0.00542434	0.110586	0.960879
IDL_FC_pct	A12C	OTHER MINERAL SUPPLEMENTS	Model2	1297/116780	0.0323576	0.0288531	0.262095
IDL_FC_pct	A16A	OTHER ALIMENTARY TRACT AND METABOLISM PRODUCTS	Model2	4/118073	0.293394	0.515582	0.569321
IDL_FC_pct	B01A	ANTITHROMBOTIC AGENTS	Model2	18020/100057	-0.312409	0.00867878	3.21292e-282
IDL_FC_pct	B02A	ANTIFIBRINOLYTICS	Model2	142/117935	-0.0287603	0.0866838	0.740053
IDL_FC_pct	B02B	VITAMIN K AND OTHER HEMOSTATICS	Model2	46/118031	0.00774149	0.152041	0.959392
IDL_FC_pct	B03A	IRON PREPARATIONS	Model2	1223/116854	-0.140137	0.0297007	2.38074e-06
IDL_FC_pct	B03B	VITAMIN B12 AND FOLIC ACID	Model2	1646/116431	-0.235012	0.0256231	4.72156e-20
IDL_FC_pct	B03X	OTHER ANTIANEMIC PREPARATIONS	Model2	30/118047	-0.128813	0.188264	0.493841
IDL_FC_pct	B05X	I.V. SOLUTION ADDITIVES	Model2	38/118039	-0.33835	0.167321	0.0431618
IDL_FC_pct	C01A	CARDIAC GLYCOSIDES	Model2	282/117795	-0.495043	0.0615346	8.7068e-16
IDL_FC_pct	C01B	ANTIARRHYTHMICS, CLASS I AND III	Model2	308/117769	-0.0656462	0.0588547	0.264684
IDL_FC_pct	C01D	VASODILATORS USED IN CARDIAC DISEASES	Model2	1508/116569	-0.539616	0.0268674	1.42648e-89
IDL_FC_pct	C01E	OTHER CARDIAC PREPARATIONS	Model2	14927/103150	-0.0588074	0.00912407	1.15814e-10
IDL_FC_pct	C02A	ANTIADRENERGIC AGENTS, CENTRALLY ACTING	Model2	268/117809	-0.220011	0.0631013	0.000489331
IDL_FC_pct	C02C	ANTIADRENERGIC AGENTS, PERIPHERALLY ACTING	Model2	1503/116574	-0.123273	0.0269727	4.87578e-06
IDL_FC_pct	C02D	ARTERIOLAR SMOOTH MUSCLE, AGENTS ACTING ON	Model2	23/118054	-0.215239	0.215002	0.316781
IDL_FC_pct	C03A	LOW-CEILING DIURETICS, THIAZIDES	Model2	7184/110893	-0.0805066	0.0128293	3.50329e-10
IDL_FC_pct	C03B	LOW-CEILING DIURETICS, EXCL. THIAZIDES	Model2	411/117666	-0.123092	0.0510415	0.015884
IDL_FC_pct	C03C	HIGH-CEILING DIURETICS	Model2	1256/116821	-0.296351	0.029484	9.27329e-24
IDL_FC_pct	C03D	POTASSIUM-SPARING AGENTS	Model2	278/117799	-0.209259	0.0619676	0.000733301
IDL_FC_pct	C03E	DIURETICS AND POTASSIUM-SPARING AGENTS IN COMBINATION	Model2	243/117834	-0.0491252	0.0663151	0.458826
IDL_FC_pct	C04A	PERIPHERAL VASODILATORS	Model2	42/118035	-0.224669	0.15912	0.157968
IDL_FC_pct	C05A	AGENTS FOR TREATMENT OF HEMORRHOIDS AND ANAL FISSURES FOR TOPICAL USE	Model2	2264/115813	-0.23894	0.0219494	1.38595e-27
IDL_FC_pct	C05B	ANTIVARICOSE THERAPY	Model2	11/118066	-0.143237	0.310855	0.644954
IDL_FC_pct	C05C	CAPILLARY STABILIZING AGENTS	Model2	10/118067	-0.0958142	0.326046	0.76886
IDL_FC_pct	C07A	BETA BLOCKING AGENTS	Model2	8027/110050	-0.445093	0.0120879	4.01516e-295
IDL_FC_pct	C07B	BETA BLOCKING AGENTS AND THIAZIDES	Model2	116/117961	-0.404053	0.0957948	2.46775e-05
IDL_FC_pct	C07C	BETA BLOCKING AGENTS AND OTHER DIURETICS	Model2	216/117861	-0.283675	0.0702612	5.40714e-05
IDL_FC_pct	C07D	BETA BLOCKING AGENTS, THIAZIDES AND OTHER DIURETICS	Model2	2/118075	0.220545	0.72896	0.762235
IDL_FC_pct	C07F	BETA BLOCKING AGENTS AND OTHER ANTIHYPERTENSIVES	Model2	9/118068	-0.244189	0.34369	0.477399
IDL_FC_pct	C08C	SELECTIVE CALCIUM CHANNEL BLOCKERS WITH MAINLY VASCULAR EFFECTS	Model2	7631/110446	-0.173895	0.0124838	4.53318e-44
IDL_FC_pct	C08D	SELECTIVE CALCIUM CHANNEL BLOCKERS WITH DIRECT CARDIAC EFFECTS	Model2	1048/117029	-0.166515	0.032111	2.15672e-07
IDL_FC_pct	C08G	CALCIUM CHANNEL BLOCKERS AND DIURETICS	Model2	13/118064	-0.479361	0.285945	0.0936603
IDL_FC_pct	C09A	ACE INHIBITORS, PLAIN	Model2	11529/106548	-0.299458	0.0103815	2.5134e-182
IDL_FC_pct	C09B	ACE INHIBITORS, COMBINATIONS	Model2	173/117904	-0.13295	0.0784847	0.0902747
IDL_FC_pct	C09C	ANGIOTENSIN II ANTAGONISTS, PLAIN	Model2	4792/113285	-0.1844	0.0154264	6.50113e-33
IDL_FC_pct	C09D	ANGIOTENSIN II ANTAGONISTS, COMBINATIONS	Model2	221/117856	-0.163079	0.0694665	0.0188966
IDL_FC_pct	C10A	LIPID MODIFYING AGENTS, PLAIN	Model2	23847/94230	-0.499294	0.00778286	0
IDL_FC_pct	D01A	ANTIFUNGALS FOR TOPICAL USE	Model2	560/117517	-0.0303974	0.043689	0.486575
IDL_FC_pct	D01B	ANTIFUNGALS FOR SYSTEMIC USE	Model2	234/117843	1.45001e-05	0.0674675	0.999829
IDL_FC_pct	D02A	EMOLLIENTS AND PROTECTIVES	Model2	689/117388	-0.183276	0.0394269	3.34704e-06
IDL_FC_pct	D04A	ANTIPRURITICS, INCL. ANTIHISTAMINES, ANESTHETICS, ETC.	Model2	41/118036	-0.141302	0.161044	0.380264
IDL_FC_pct	D05A	ANTIPSORIATICS FOR TOPICAL USE	Model2	444/117633	-0.107064	0.0490277	0.0289837
IDL_FC_pct	D05B	ANTIPSORIATICS FOR SYSTEMIC USE	Model2	20/118057	-0.676232	0.23052	0.00335225
IDL_FC_pct	D06A	ANTIBIOTICS FOR TOPICAL USE	Model2	421/117656	-0.0244697	0.0503455	0.626943
IDL_FC_pct	D06B	CHEMOTHERAPEUTICS FOR TOPICAL USE	Model2	235/117842	0.0182731	0.067331	0.78609
IDL_FC_pct	D07A	CORTICOSTEROIDS, PLAIN	Model2	4467/113610	-0.0391895	0.0157505	0.0128428
IDL_FC_pct	D07C	CORTICOSTEROIDS, COMBINATIONS WITH ANTIBIOTICS	Model2	152/117925	-0.0506951	0.0836843	0.544655
IDL_FC_pct	D07X	CORTICOSTEROIDS, OTHER COMBINATIONS	Model2	1546/116531	-0.101238	0.0264107	0.000126543
IDL_FC_pct	D08A	ANTISEPTICS AND DISINFECTANTS	Model2	40/118037	-0.187602	0.163047	0.249897
IDL_FC_pct	D09A	MEDICATED DRESSINGS	Model2	26/118051	-0.306475	0.202215	0.129625
IDL_FC_pct	D10A	ANTI-ACNE PREPARATIONS FOR TOPICAL USE	Model2	274/117803	0.0180723	0.0623511	0.771934
IDL_FC_pct	D11A	OTHER DERMATOLOGICAL PREPARATIONS	Model2	5393/112684	-0.0820545	0.0144472	1.35308e-08
IDL_FC_pct	G01A	ANTIINFECTIVES AND ANTISEPTICS, EXCL. COMBINATIONS WITH CORTICOSTEROIDS	Model2	800/117277	-0.0289825	0.0365947	0.42837
IDL_FC_pct	G02B	CONTRACEPTIVES FOR TOPICAL USE	Model2	343/117734	0.085921	0.05593	0.124486
IDL_FC_pct	G02C	OTHER GYNECOLOGICALS	Model2	15077/103000	-0.0585826	0.00908896	1.15691e-10
IDL_FC_pct	G03A	HORMONAL CONTRACEPTIVES FOR SYSTEMIC USE	Model2	1244/116833	-0.311127	0.0298079	1.71104e-25
IDL_FC_pct	G03B	ANDROGENS	Model2	158/117919	-0.298104	0.0821065	0.000282781
IDL_FC_pct	G03C	ESTROGENS	Model2	2709/115368	-0.306468	0.0202305	8.6288e-52
IDL_FC_pct	G03D	PROGESTOGENS	Model2	365/117712	0.0341507	0.0541756	0.528453
IDL_FC_pct	G03F	PROGESTOGENS AND ESTROGENS IN COMBINATION	Model2	1581/116496	-0.383815	0.0262462	2.18818e-48
IDL_FC_pct	G03G	GONADOTROPINS AND OTHER OVULATION STIMULANTS	Model2	4/118073	-0.0493285	0.51546	0.923761
IDL_FC_pct	G03H	ANTIANDROGENS	Model2	32/118045	-1.18664	0.18228	7.54771e-11
IDL_FC_pct	G03X	OTHER SEX HORMONES AND MODULATORS OF THE GENITAL SYSTEM	Model2	120/117957	-0.378952	0.0942188	5.77319e-05
IDL_FC_pct	G04B	Urologicals	Model2	1740/116337	-0.142331	0.0249817	1.21933e-08
IDL_FC_pct	G04C	DRUGS USED IN BENIGN PROSTATIC HYPERTROPHY	Model2	1624/116453	-0.0501232	0.0260912	0.0547243
IDL_FC_pct	H01A	ANTERIOR PITUITARY LOBE HORMONES AND ANALOGUES	Model2	26/118051	-0.549435	0.202203	0.00658375
IDL_FC_pct	H01B	POSTERIOR PITUITARY LOBE HORMONES	Model2	35/118042	-0.0668748	0.174288	0.701199
IDL_FC_pct	H01C	HYPOTHALAMIC HORMONES	Model2	10/118067	-0.163829	0.326031	0.61532
IDL_FC_pct	H02A	CORTICOSTEROIDS FOR SYSTEMIC USE, PLAIN	Model2	1352/116725	-0.0827322	0.0282176	0.00336921
IDL_FC_pct	H03A	THYROID PREPARATIONS	Model2	6546/111531	-0.0481643	0.013311	0.000296566
IDL_FC_pct	H03B	ANTITHYROID PREPARATIONS	Model2	92/117985	0.0863007	0.107531	0.422227
IDL_FC_pct	H04A	GLYCOGENOLYTIC HORMONES	Model2	1/118076	-0.752895	1.03092	0.465201
IDL_FC_pct	H05B	ANTI-PARATHYROID AGENTS	Model2	1/118076	-0.352605	1.03093	0.732333
IDL_FC_pct	J01A	TETRACYCLINES	Model2	644/117433	-0.0240885	0.0407439	0.554375
IDL_FC_pct	J01C	BETA-LACTAM ANTIBACTERIALS, PENICILLINS	Model2	333/117744	-0.0571384	0.0565781	0.312544
IDL_FC_pct	J01D	OTHER BETA-LACTAM ANTIBACTERIALS	Model2	105/117972	0.0219031	0.100711	0.827831
IDL_FC_pct	J01E	SULFONAMIDES AND TRIMETHOPRIM	Model2	150/117927	0.018169	0.0842435	0.829244
IDL_FC_pct	J01F	MACROLIDES, LINCOSAMIDES AND STREPTOGRAMINS	Model2	159/117918	0.034888	0.0818157	0.669801
IDL_FC_pct	J01X	OTHER ANTIBACTERIALS	Model2	136/117941	-0.121313	0.0884734	0.17032
IDL_FC_pct	J02A	ANTIMYCOTICS FOR SYSTEMIC USE	Model2	51/118026	0.114685	0.144399	0.427066
IDL_FC_pct	J04A	DRUGS FOR TREATMENT OF TUBERCULOSIS	Model2	3/118074	-0.2572	0.595248	0.665677
IDL_FC_pct	J05A	DIRECT ACTING ANTIVIRALS	Model2	229/117848	-0.224182	0.0682587	0.00102265
IDL_FC_pct	J07B	VIRAL VACCINES	Model2	49/118028	-0.0554802	0.147343	0.706517
IDL_FC_pct	L01A	ALKYLATING AGENTS	Model2	15/118062	-0.100711	0.266214	0.705203
IDL_FC_pct	L01B	ANTIMETABOLITES	Model2	675/117402	-0.0131705	0.0398175	0.740817
IDL_FC_pct	L01X	OTHER ANTINEOPLASTIC AGENTS	Model2	171/117906	-0.224375	0.0789134	0.00446554
IDL_FC_pct	L02A	HORMONES AND RELATED AGENTS	Model2	134/117943	-0.158252	0.0891189	0.0757793
IDL_FC_pct	L02B	HORMONE ANTAGONISTS AND RELATED AGENTS	Model2	829/117248	-0.267567	0.0360209	1.10888e-13
IDL_FC_pct	L03A	IMMUNOSTIMULANTS	Model2	32/118045	0.00295963	0.182337	0.98705
IDL_FC_pct	L04A	IMMUNOSUPPRESSANTS	Model2	1068/117009	-0.0349914	0.0317048	0.269741
IDL_FC_pct	M01A	ANTIINFLAMMATORY AND ANTIRHEUMATIC PRODUCTS, NON-STEROIDS	Model2	25364/92713	-0.0474266	0.00737427	1.26946e-10
IDL_FC_pct	M01C	SPECIFIC ANTIRHEUMATIC AGENTS	Model2	9/118068	-0.182497	0.343647	0.595379
IDL_FC_pct	M02A	TOPICAL PRODUCTS FOR JOINT AND MUSCULAR PAIN	Model2	17639/100438	-0.0867006	0.00849625	1.93621e-24
IDL_FC_pct	M03B	MUSCLE RELAXANTS, CENTRALLY ACTING AGENTS	Model2	172/117905	3.6679e-05	0.0790414	0.99963
IDL_FC_pct	M03C	MUSCLE RELAXANTS, DIRECTLY ACTING AGENTS	Model2	2/118075	-0.232836	0.729028	0.74944
IDL_FC_pct	M04A	ANTIGOUT PREPARATIONS	Model2	1427/116650	-0.607503	0.0276428	7.86179e-107
IDL_FC_pct	M05B	DRUGS AFFECTING BONE STRUCTURE AND MINERALIZATION	Model2	2058/116019	0.00901468	0.0231296	0.696724
IDL_FC_pct	N02A	OPIOIDS	Model2	6261/111816	-0.307877	0.0135343	2.66137e-114
IDL_FC_pct	N02B	OTHER ANALGESICS AND ANTIPYRETICS	Model2	35187/82890	-0.215124	0.00666057	7.3958e-228
IDL_FC_pct	N02C	ANTIMIGRAINE PREPARATIONS	Model2	1381/116696	-0.0425153	0.0279854	0.128717
IDL_FC_pct	N03A	ANTIEPILEPTICS	Model2	2074/116003	-0.156452	0.0228707	7.9165e-12
IDL_FC_pct	N04A	ANTICHOLINERGIC AGENTS	Model2	74/118003	0.0955022	0.119904	0.425751
IDL_FC_pct	N04B	DOPAMINERGIC AGENTS	Model2	281/117796	0.0251487	0.0615955	0.683062
IDL_FC_pct	N05A	ANTIPSYCHOTICS	Model2	926/117151	-0.245699	0.0340249	5.18594e-13
IDL_FC_pct	N05B	ANXIOLYTICS	Model2	492/117585	-0.319417	0.0465798	7.04593e-12
IDL_FC_pct	N05C	HYPNOTICS AND SEDATIVES	Model2	850/117227	-0.271437	0.0355145	2.13841e-14
IDL_FC_pct	N06A	ANTIDEPRESSANTS	Model2	8800/109277	-0.232447	0.0114971	9.7126e-91
IDL_FC_pct	N06B	PSYCHOSTIMULANTS, AGENTS USED FOR ADHD AND NOOTROPICS	Model2	23/118054	-0.348264	0.215009	0.105286
IDL_FC_pct	N06C	PSYCHOLEPTICS AND PSYCHOANALEPTICS IN COMBINATION	Model2	27/118050	0.132524	0.198458	0.504281
IDL_FC_pct	N06D	ANTI-DEMENTIA DRUGS	Model2	650/117427	0.0281188	0.0406253	0.488844
IDL_FC_pct	N07A	PARASYMPATHOMIMETICS	Model2	45/118032	-0.200198	0.153717	0.192787
IDL_FC_pct	N07B	DRUGS USED IN ADDICTIVE DISORDERS	Model2	181/117896	-0.327186	0.0766886	1.98788e-05
IDL_FC_pct	N07C	ANTIVERTIGO PREPARATIONS	Model2	437/117640	-0.196788	0.049446	6.90001e-05
IDL_FC_pct	P01A	AGENTS AGAINST AMOEBIASIS AND OTHER PROTOZOAL DISEASES	Model2	55/118022	0.143756	0.139043	0.301187
IDL_FC_pct	P01B	ANTIMALARIALS	Model2	1056/117021	-0.231376	0.0319332	4.33127e-13
IDL_FC_pct	R01A	DECONGESTANTS AND OTHER NASAL PREPARATIONS FOR TOPICAL USE	Model2	5811/112266	-0.0091494	0.0138914	0.510131
IDL_FC_pct	R01B	NASAL DECONGESTANTS FOR SYSTEMIC USE	Model2	50/118027	0.0852145	0.145833	0.558999
IDL_FC_pct	R03A	ADRENERGICS, INHALANTS	Model2	7772/110305	-0.0140571	0.0121271	0.246399
IDL_FC_pct	R03B	OTHER DRUGS FOR OBSTRUCTIVE AIRWAY DISEASES, INHALANTS	Model2	5288/112789	-0.0170741	0.0145288	0.239922
IDL_FC_pct	R03C	ADRENERGICS FOR SYSTEMIC USE	Model2	5155/112922	-0.0443395	0.0147081	0.00257355
IDL_FC_pct	R03D	OTHER SYSTEMIC DRUGS FOR OBSTRUCTIVE AIRWAY DISEASES	Model2	420/117657	-0.030284	0.0504308	0.54817
IDL_FC_pct	R05C	EXPECTORANTS, EXCL. COMBINATIONS WITH COUGH SUPPRESSANTS	Model2	115/117962	0.0456429	0.0962066	0.635198
IDL_FC_pct	R05D	COUGH SUPPRESSANTS, EXCL. COMBINATIONS WITH EXPECTORANTS	Model2	592/117485	-0.285167	0.042584	2.14305e-11
IDL_FC_pct	R06A	ANTIHISTAMINES FOR SYSTEMIC USE	Model2	3820/114257	-0.0788729	0.016981	3.40827e-06
IDL_FC_pct	S01A	ANTIINFECTIVES	Model2	786/117291	0.0155906	0.0369049	0.672695
IDL_FC_pct	S01B	ANTIINFLAMMATORY AGENTS	Model2	4014/114063	-0.155371	0.0166057	8.38045e-21
IDL_FC_pct	S01C	ANTIINFLAMMATORY AGENTS AND ANTIINFECTIVES IN COMBINATION	Model2	1204/116873	-0.100613	0.0298819	0.000760106
IDL_FC_pct	S01E	ANTIGLAUCOMA PREPARATIONS AND MIOTICS	Model2	1390/116687	-0.0949826	0.0278748	0.000655888
IDL_FC_pct	S01F	MYDRIATICS AND CYCLOPLEGICS	Model2	24/118053	-0.354875	0.210466	0.0917715
IDL_FC_pct	S01G	DECONGESTANTS AND ANTIALLERGICS	Model2	372/117705	-0.113583	0.0535503	0.0339187
IDL_FC_pct	S01K	SURGICAL AIDS	Model2	245/117832	-0.150727	0.0659894	0.0223673
IDL_FC_pct	S01X	OTHER OPHTHALMOLOGICALS	Model2	1116/116961	-0.0456715	0.0310646	0.141508
IDL_FC_pct	S02A	ANTIINFECTIVES	Model2	112/117965	0.0213016	0.0974708	0.827006
IDL_FC_pct	S02B	CORTICOSTEROIDS	Model2	1268/116809	-0.0881134	0.0291276	0.00248616
IDL_FC_pct	S02C	CORTICOSTEROIDS AND ANTIINFECTIVES IN COMBINATION	Model2	74/118003	-0.241718	0.119883	0.043772
IDL_FC_pct	S03A	ANTIINFECTIVES	Model2	104/117973	-0.0394733	0.101139	0.696323
IDL_FC_pct	S03C	CORTICOSTEROIDS AND ANTIINFECTIVES IN COMBINATION	Model2	5/118072	0.561726	0.46105	0.223089
IDL_FC_pct	V03A	ALL OTHER THERAPEUTIC PRODUCTS	Model2	256/117821	-0.379735	0.064522	3.98257e-09
IDL_FC_pct	V06D	OTHER NUTRIENTS	Model2	150/117927	-0.024776	0.0842619	0.768731
IDL_FC_pct	A07A	INTESTINAL ANTIINFECTIVES	Model2	23/118054	0.093123	0.214998	0.664918
IDL_FC_pct	B05C	IRRIGATING SOLUTIONS	Model2	108/117969	-0.112854	0.0992685	0.255601
IDL_FC_pct	J01G	AMINOGLYCOSIDE ANTIBACTERIALS	Model2	2/118075	0.392256	0.728944	0.590498
IDL_FC_pct	R02A	THROAT PREPARATIONS	Model2	14433/103644	-0.0571651	0.00926442	6.83417e-10
IDL_FC_pct	S03B	CORTICOSTEROIDS	Model2	954/117123	-0.0773289	0.0335396	0.0211347
IDL_FC_pct	C01C	CARDIAC STIMULANTS EXCL. CARDIAC GLYCOSIDES	Model2	29/118048	-0.144897	0.191463	0.449179
IDL_FC_pct	G02A	OXYTOCICS	Model2	5/118072	0.195705	0.461186	0.671311
IDL_FC_pct	V04C	OTHER DIAGNOSTIC AGENTS	Model2	36/118041	-0.126156	0.171868	0.462933
IDL_FC_pct	D02B	PROTECTIVES AGAINST UV-RADIATION	Model2	11/118066	0.0484742	0.310893	0.876097
IDL_FC_pct	D03A	CICATRIZANTS	Model2	6/118071	-0.165232	0.420926	0.694657
IDL_FC_pct	D03B	ENZYMES	Model2	23/118054	-0.15963	0.215061	0.457936
IDL_FC_pct	M09A	OTHER DRUGS FOR DISORDERS OF THE MUSCULO-SKELETAL SYSTEM	Model2	23/118054	-0.15963	0.215061	0.457936
IDL_FC_pct	J01B	AMPHENICOLS	Model2	4/118073	0.0207705	0.515474	0.967859
IDL_FC_pct	D10B	ANTI-ACNE PREPARATIONS FOR SYSTEMIC USE	Model2	1/118076	-1.17639	1.03091	0.253823
IDL_FC_pct	J04B	DRUGS FOR TREATMENT OF LEPRA	Model2	13/118064	-0.0537215	0.28594	0.850973
IDL_FC_pct	J01M	QUINOLONE ANTIBACTERIALS	Model2	61/118016	-0.164042	0.132033	0.21408
IDL_FC_pct	N01A	ANESTHETICS, GENERAL	Model2	40/118037	-0.5552	0.163058	0.000662055
IDL_FC_pct	P03A	ECTOPARASITICIDES, INCL. SCABICIDES	Model2	11/118066	0.0699541	0.310884	0.821966
IDL_TG_pct	A01A	STOMATOLOGICAL PREPARATIONS	Model2	17021/101056	1.18285	0.0194623	0
IDL_TG_pct	A02A	ANTACIDS	Model2	256/117821	0.770714	0.143896	8.52289e-08
IDL_TG_pct	A02B	DRUGS FOR PEPTIC ULCER AND GASTRO-OESOPHAGEAL REFLUX DISEASE (GORD)	Model2	13978/104099	0.624841	0.0210413	4.47567e-193
IDL_TG_pct	A03A	Drugs for functional gastrointestinal disorders	Model2	1031/117046	0.622733	0.0719863	5.18031e-18
IDL_TG_pct	A03B	BELLADONNA AND DERIVATIVES, PLAIN	Model2	139/117938	1.22217	0.195122	3.77404e-10
IDL_TG_pct	A03C	ANTISPASMODICS IN COMBINATION WITH PSYCHOLEPTICS	Model2	12/118065	1.18951	0.663849	0.0731617
IDL_TG_pct	A03F	PROPULSIVES	Model2	384/117693	0.673769	0.117526	9.8948e-09
IDL_TG_pct	A04A	ANTIEMETICS AND ANTINAUSEANTS	Model2	26/118051	1.6293	0.45093	0.000302575
IDL_TG_pct	A05A	BILE THERAPY	Model2	65/118012	1.08889	0.285268	0.000135117
IDL_TG_pct	A06A	Drugs for constipation	Model2	2000/116077	0.485462	0.052002	1.02235e-20
IDL_TG_pct	A07D	ANTIPROPULSIVES	Model2	456/117621	1.55623	0.107833	3.58028e-47
IDL_TG_pct	A07E	INTESTINAL ANTIINFLAMMATORY AGENTS	Model2	3909/114168	0.244259	0.0374413	6.88383e-11
IDL_TG_pct	A08A	ANTIOBESITY PREPARATIONS, EXCL. DIET PRODUCTS	Model2	303/117774	0.800546	0.132877	1.69904e-09
IDL_TG_pct	A09A	DIGESTIVES, INCL. ENZYMES	Model2	74/118003	2.07109	0.267317	9.43309e-15
IDL_TG_pct	A10A	INSULINS AND ANALOGUES	Model2	1275/116802	2.13615	0.0646673	3.37504e-238
IDL_TG_pct	A10B	BLOOD GLUCOSE LOWERING DRUGS, EXCL. INSULINS	Model2	3841/114236	2.86615	0.0377529	0
IDL_TG_pct	A11A	MULTIVITAMINS, COMBINATIONS	Model2	1726/116351	0.0821923	0.0560298	0.142395
IDL_TG_pct	A11B	MULTIVITAMINS, PLAIN	Model2	3729/114348	-0.00865378	0.0384606	0.821977
IDL_TG_pct	A11C	VITAMIN A AND D, INCL. COMBINATIONS OF THE TWO	Model2	7247/110830	-0.0584643	0.0282831	0.0387258
IDL_TG_pct	A11D	VITAMIN B1, PLAIN AND IN COMBINATION WITH VITAMIN B6 AND B12	Model2	199/117878	1.21606	0.163188	9.26379e-14
IDL_TG_pct	A11E	VITAMIN B-COMPLEX, INCL. COMBINATIONS	Model2	871/117206	0.380509	0.0782915	1.17444e-06
IDL_TG_pct	A11G	ASCORBIC ACID (VITAMIN C), INCL. COMBINATIONS	Model2	1906/116171	-0.00914147	0.053271	0.86375
IDL_TG_pct	A11H	OTHER PLAIN VITAMIN PREPARATIONS	Model2	615/117462	-0.0951065	0.0931191	0.307094
IDL_TG_pct	A11J	OTHER VITAMIN PRODUCTS, COMBINATIONS	Model2	159/117918	-0.0540283	0.182563	0.767274
IDL_TG_pct	A12A	CALCIUM	Model2	4447/113630	0.12531	0.0357021	0.000448498
IDL_TG_pct	A12B	POTASSIUM	Model2	87/117990	0.327607	0.246613	0.18404
IDL_TG_pct	A12C	OTHER MINERAL SUPPLEMENTS	Model2	1297/116780	0.0161249	0.0643451	0.802124
IDL_TG_pct	A16A	OTHER ALIMENTARY TRACT AND METABOLISM PRODUCTS	Model2	4/118073	-1.1091	1.14978	0.334739
IDL_TG_pct	B01A	ANTITHROMBOTIC AGENTS	Model2	18020/100057	1.28708	0.0190963	0
IDL_TG_pct	B02A	ANTIFIBRINOLYTICS	Model2	142/117935	-0.0581146	0.193312	0.7637
IDL_TG_pct	B02B	VITAMIN K AND OTHER HEMOSTATICS	Model2	46/118031	-0.0631868	0.339063	0.852165
IDL_TG_pct	B03A	IRON PREPARATIONS	Model2	1223/116854	0.663583	0.066213	1.24758e-23
IDL_TG_pct	B03B	VITAMIN B12 AND FOLIC ACID	Model2	1646/116431	0.71711	0.0571238	4.00558e-36
IDL_TG_pct	B03X	OTHER ANTIANEMIC PREPARATIONS	Model2	30/118047	2.54059	0.419778	1.43297e-09
IDL_TG_pct	B05X	I.V. SOLUTION ADDITIVES	Model2	38/118039	1.9274	0.373103	2.3972e-07
IDL_TG_pct	C01A	CARDIAC GLYCOSIDES	Model2	282/117795	2.2901	0.137103	1.45695e-62
IDL_TG_pct	C01B	ANTIARRHYTHMICS, CLASS I AND III	Model2	308/117769	0.556245	0.131241	2.25349e-05
IDL_TG_pct	C01D	VASODILATORS USED IN CARDIAC DISEASES	Model2	1508/116569	2.14663	0.0596925	1.13782e-281
IDL_TG_pct	C01E	OTHER CARDIAC PREPARATIONS	Model2	14927/103150	0.0599791	0.0203502	0.00320578
IDL_TG_pct	C02A	ANTIADRENERGIC AGENTS, CENTRALLY ACTING	Model2	268/117809	0.848589	0.140706	1.63507e-09
IDL_TG_pct	C02C	ANTIADRENERGIC AGENTS, PERIPHERALLY ACTING	Model2	1503/116574	0.798616	0.0601116	3.00113e-40
IDL_TG_pct	C02D	ARTERIOLAR SMOOTH MUSCLE, AGENTS ACTING ON	Model2	23/118054	0.663589	0.47947	0.166359
IDL_TG_pct	C03A	LOW-CEILING DIURETICS, THIAZIDES	Model2	7184/110893	0.596488	0.0285623	1.12733e-96
IDL_TG_pct	C03B	LOW-CEILING DIURETICS, EXCL. THIAZIDES	Model2	411/117666	0.758384	0.113808	2.6816e-11
IDL_TG_pct	C03C	HIGH-CEILING DIURETICS	Model2	1256/116821	1.71409	0.0655904	4.10369e-150
IDL_TG_pct	C03D	POTASSIUM-SPARING AGENTS	Model2	278/117799	1.55818	0.138125	1.68788e-29
IDL_TG_pct	C03E	DIURETICS AND POTASSIUM-SPARING AGENTS IN COMBINATION	Model2	243/117834	0.630264	0.147877	2.02685e-05
IDL_TG_pct	C04A	PERIPHERAL VASODILATORS	Model2	42/118035	0.874357	0.354844	0.0137388
IDL_TG_pct	C05A	AGENTS FOR TREATMENT OF HEMORRHOIDS AND ANAL FISSURES FOR TOPICAL USE	Model2	2264/115813	1.12409	0.0488639	7.62582e-117
IDL_TG_pct	C05B	ANTIVARICOSE THERAPY	Model2	11/118066	0.304949	0.693231	0.660014
IDL_TG_pct	C05C	CAPILLARY STABILIZING AGENTS	Model2	10/118067	0.0508337	0.727108	0.944264
IDL_TG_pct	C07A	BETA BLOCKING AGENTS	Model2	8027/110050	1.62397	0.026696	0
IDL_TG_pct	C07B	BETA BLOCKING AGENTS AND THIAZIDES	Model2	116/117961	1.3772	0.213608	1.14288e-10
IDL_TG_pct	C07C	BETA BLOCKING AGENTS AND OTHER DIURETICS	Model2	216/117861	0.905353	0.156677	7.55669e-09
IDL_TG_pct	C07D	BETA BLOCKING AGENTS, THIAZIDES AND OTHER DIURETICS	Model2	2/118075	-1.95435	1.62563	0.229285
IDL_TG_pct	C07F	BETA BLOCKING AGENTS AND OTHER ANTIHYPERTENSIVES	Model2	9/118068	2.06272	0.766433	0.00711787
IDL_TG_pct	C08C	SELECTIVE CALCIUM CHANNEL BLOCKERS WITH MAINLY VASCULAR EFFECTS	Model2	7631/110446	0.780336	0.0277699	3.65986e-173
IDL_TG_pct	C08D	SELECTIVE CALCIUM CHANNEL BLOCKERS WITH DIRECT CARDIAC EFFECTS	Model2	1048/117029	0.890848	0.0715712	1.52826e-35
IDL_TG_pct	C08G	CALCIUM CHANNEL BLOCKERS AND DIURETICS	Model2	13/118064	1.97725	0.637661	0.0019305
IDL_TG_pct	C09A	ACE INHIBITORS, PLAIN	Model2	11529/106548	1.157	0.0229877	0
IDL_TG_pct	C09B	ACE INHIBITORS, COMBINATIONS	Model2	173/117904	0.628055	0.17502	0.000332745
IDL_TG_pct	C09C	ANGIOTENSIN II ANTAGONISTS, PLAIN	Model2	4792/113285	0.947711	0.0343122	2.17508e-167
IDL_TG_pct	C09D	ANGIOTENSIN II ANTAGONISTS, COMBINATIONS	Model2	221/117856	0.65309	0.154908	2.4887e-05
IDL_TG_pct	C10A	LIPID MODIFYING AGENTS, PLAIN	Model2	23847/94230	1.79314	0.0168673	0
IDL_TG_pct	D01A	ANTIFUNGALS FOR TOPICAL USE	Model2	560/117517	0.0260281	0.09743	0.789357
IDL_TG_pct	D01B	ANTIFUNGALS FOR SYSTEMIC USE	Model2	234/117843	-0.298666	0.150455	0.0471379
IDL_TG_pct	D02A	EMOLLIENTS AND PROTECTIVES	Model2	689/117388	0.737983	0.0879068	4.70705e-17
IDL_TG_pct	D04A	ANTIPRURITICS, INCL. ANTIHISTAMINES, ANESTHETICS, ETC.	Model2	41/118036	0.773957	0.359135	0.031159
IDL_TG_pct	D05A	ANTIPSORIATICS FOR TOPICAL USE	Model2	444/117633	0.532332	0.109327	1.12208e-06
IDL_TG_pct	D05B	ANTIPSORIATICS FOR SYSTEMIC USE	Model2	20/118057	2.0159	0.514064	8.80511e-05
IDL_TG_pct	D06A	ANTIBIOTICS FOR TOPICAL USE	Model2	421/117656	0.155787	0.112274	0.165272
IDL_TG_pct	D06B	CHEMOTHERAPEUTICS FOR TOPICAL USE	Model2	235/117842	0.104712	0.150153	0.485574
IDL_TG_pct	D07A	CORTICOSTEROIDS, PLAIN	Model2	4467/113610	0.231997	0.0351193	3.96586e-11
IDL_TG_pct	D07C	CORTICOSTEROIDS, COMBINATIONS WITH ANTIBIOTICS	Model2	152/117925	0.275768	0.186621	0.139493
IDL_TG_pct	D07X	CORTICOSTEROIDS, OTHER COMBINATIONS	Model2	1546/116531	0.55086	0.0588798	8.446e-21
IDL_TG_pct	D08A	ANTISEPTICS AND DISINFECTANTS	Model2	40/118037	0.786577	0.363602	0.0305209
IDL_TG_pct	D09A	MEDICATED DRESSINGS	Model2	26/118051	0.459726	0.450957	0.307993
IDL_TG_pct	D10A	ANTI-ACNE PREPARATIONS FOR TOPICAL USE	Model2	274/117803	0.150956	0.139047	0.277639
IDL_TG_pct	D11A	OTHER DERMATOLOGICAL PREPARATIONS	Model2	5393/112684	0.162606	0.0322192	4.49815e-07
IDL_TG_pct	G01A	ANTIINFECTIVES AND ANTISEPTICS, EXCL. COMBINATIONS WITH CORTICOSTEROIDS	Model2	800/117277	0.113904	0.0816086	0.162798
IDL_TG_pct	G02B	CONTRACEPTIVES FOR TOPICAL USE	Model2	343/117734	-0.0462802	0.124729	0.710605
IDL_TG_pct	G02C	OTHER GYNECOLOGICALS	Model2	15077/103000	0.0736226	0.0202715	0.000281544
IDL_TG_pct	G03A	HORMONAL CONTRACEPTIVES FOR SYSTEMIC USE	Model2	1244/116833	0.58915	0.0664826	7.98502e-19
IDL_TG_pct	G03B	ANDROGENS	Model2	158/117919	0.883092	0.183096	1.41518e-06
IDL_TG_pct	G03C	ESTROGENS	Model2	2709/115368	0.594167	0.0451262	1.45335e-39
IDL_TG_pct	G03D	PROGESTOGENS	Model2	365/117712	0.0253051	0.120816	0.834096
IDL_TG_pct	G03F	PROGESTOGENS AND ESTROGENS IN COMBINATION	Model2	1581/116496	0.634925	0.0585549	2.21222e-27
IDL_TG_pct	G03G	GONADOTROPINS AND OTHER OVULATION STIMULANTS	Model2	4/118073	-1.21419	1.14951	0.290849
IDL_TG_pct	G03H	ANTIANDROGENS	Model2	32/118045	1.98324	0.406532	1.07065e-06
IDL_TG_pct	G03X	OTHER SEX HORMONES AND MODULATORS OF THE GENITAL SYSTEM	Model2	120/117957	0.517418	0.210124	0.0138011
IDL_TG_pct	G04B	Urologicals	Model2	1740/116337	0.449629	0.0557034	6.98852e-16
IDL_TG_pct	G04C	DRUGS USED IN BENIGN PROSTATIC HYPERTROPHY	Model2	1624/116453	0.110365	0.0581854	0.0578591
IDL_TG_pct	H01A	ANTERIOR PITUITARY LOBE HORMONES AND ANALOGUES	Model2	26/118051	2.06269	0.450902	4.77639e-06
IDL_TG_pct	H01B	POSTERIOR PITUITARY LOBE HORMONES	Model2	35/118042	0.787407	0.388668	0.0427762
IDL_TG_pct	H01C	HYPOTHALAMIC HORMONES	Model2	10/118067	0.276242	0.727076	0.703994
IDL_TG_pct	H02A	CORTICOSTEROIDS FOR SYSTEMIC USE, PLAIN	Model2	1352/116725	0.559652	0.0629087	5.8553e-19
IDL_TG_pct	H03A	THYROID PREPARATIONS	Model2	6546/111531	0.301661	0.0296732	2.87407e-24
IDL_TG_pct	H03B	ANTITHYROID PREPARATIONS	Model2	92/117985	-0.0843597	0.239803	0.724998
IDL_TG_pct	H04A	GLYCOGENOLYTIC HORMONES	Model2	1/118076	2.37767	2.29903	0.301042
IDL_TG_pct	H05B	ANTI-PARATHYROID AGENTS	Model2	1/118076	3.18224	2.29905	0.166313
IDL_TG_pct	J01A	TETRACYCLINES	Model2	644/117433	0.173346	0.0908608	0.0564166
IDL_TG_pct	J01C	BETA-LACTAM ANTIBACTERIALS, PENICILLINS	Model2	333/117744	0.526877	0.126165	2.9676e-05
IDL_TG_pct	J01D	OTHER BETA-LACTAM ANTIBACTERIALS	Model2	105/117972	0.410403	0.224591	0.0676521
IDL_TG_pct	J01E	SULFONAMIDES AND TRIMETHOPRIM	Model2	150/117927	0.364712	0.187867	0.0522199
IDL_TG_pct	J01F	MACROLIDES, LINCOSAMIDES AND STREPTOGRAMINS	Model2	159/117918	0.298838	0.182453	0.101448
IDL_TG_pct	J01X	OTHER ANTIBACTERIALS	Model2	136/117941	0.343498	0.197302	0.0816899
IDL_TG_pct	J02A	ANTIMYCOTICS FOR SYSTEMIC USE	Model2	51/118026	0.125733	0.322022	0.696205
IDL_TG_pct	J04A	DRUGS FOR TREATMENT OF TUBERCULOSIS	Model2	3/118074	-1.19026	1.32745	0.369905
IDL_TG_pct	J05A	DIRECT ACTING ANTIVIRALS	Model2	229/117848	0.743877	0.152214	1.02491e-06
IDL_TG_pct	J07B	VIRAL VACCINES	Model2	49/118028	0.459507	0.328583	0.161981
IDL_TG_pct	L01A	ALKYLATING AGENTS	Model2	15/118062	2.03027	0.593649	0.000626457
IDL_TG_pct	L01B	ANTIMETABOLITES	Model2	675/117402	0.384919	0.0887891	1.45748e-05
IDL_TG_pct	L01X	OTHER ANTINEOPLASTIC AGENTS	Model2	171/117906	0.716895	0.175977	4.62808e-05
IDL_TG_pct	L02A	HORMONES AND RELATED AGENTS	Model2	134/117943	0.688735	0.198735	0.00052924
IDL_TG_pct	L02B	HORMONE ANTAGONISTS AND RELATED AGENTS	Model2	829/117248	0.628922	0.0803272	4.93883e-15
IDL_TG_pct	L03A	IMMUNOSTIMULANTS	Model2	32/118045	0.835419	0.406618	0.0399243
IDL_TG_pct	L04A	IMMUNOSUPPRESSANTS	Model2	1068/117009	0.54081	0.0706869	2.01276e-14
IDL_TG_pct	M01A	ANTIINFLAMMATORY AND ANTIRHEUMATIC PRODUCTS, NON-STEROIDS	Model2	25364/92713	0.0744653	0.0164466	5.96904e-06
IDL_TG_pct	M01C	SPECIFIC ANTIRHEUMATIC AGENTS	Model2	9/118068	2.21532	0.766333	0.00384324
IDL_TG_pct	M02A	TOPICAL PRODUCTS FOR JOINT AND MUSCULAR PAIN	Model2	17639/100438	0.157381	0.0189501	1.00823e-16
IDL_TG_pct	M03B	MUSCLE RELAXANTS, CENTRALLY ACTING AGENTS	Model2	172/117905	0.176153	0.176268	0.317627
IDL_TG_pct	M03C	MUSCLE RELAXANTS, DIRECTLY ACTING AGENTS	Model2	2/118075	1.46178	1.62578	0.36859
IDL_TG_pct	M04A	ANTIGOUT PREPARATIONS	Model2	1427/116650	1.70599	0.0615717	1.98374e-168
IDL_TG_pct	M05B	DRUGS AFFECTING BONE STRUCTURE AND MINERALIZATION	Model2	2058/116019	0.137038	0.0515792	0.00788863
IDL_TG_pct	N02A	OPIOIDS	Model2	6261/111816	1.01212	0.0301049	1.27508e-246
IDL_TG_pct	N02B	OTHER ANALGESICS AND ANTIPYRETICS	Model2	35187/82890	0.775675	0.0147473	0
IDL_TG_pct	N02C	ANTIMIGRAINE PREPARATIONS	Model2	1381/116696	0.0935716	0.0624097	0.133795
IDL_TG_pct	N03A	ANTIEPILEPTICS	Model2	2074/116003	0.501654	0.0509926	7.89768e-23
IDL_TG_pct	N04A	ANTICHOLINERGIC AGENTS	Model2	74/118003	0.21011	0.267396	0.432008
IDL_TG_pct	N04B	DOPAMINERGIC AGENTS	Model2	281/117796	0.0224108	0.137363	0.8704
IDL_TG_pct	N05A	ANTIPSYCHOTICS	Model2	926/117151	0.847203	0.0758548	5.99681e-29
IDL_TG_pct	N05B	ANXIOLYTICS	Model2	492/117585	1.04105	0.103853	1.21897e-23
IDL_TG_pct	N05C	HYPNOTICS AND SEDATIVES	Model2	850/117227	0.926399	0.0791739	1.31423e-31
IDL_TG_pct	N06A	ANTIDEPRESSANTS	Model2	8800/109277	0.642008	0.0256157	2.90097e-138
IDL_TG_pct	N06B	PSYCHOSTIMULANTS, AGENTS USED FOR ADHD AND NOOTROPICS	Model2	23/118054	0.793197	0.479488	0.0980774
IDL_TG_pct	N06C	PSYCHOLEPTICS AND PSYCHOANALEPTICS IN COMBINATION	Model2	27/118050	-0.0747565	0.442577	0.865866
IDL_TG_pct	N06D	ANTI-DEMENTIA DRUGS	Model2	650/117427	-0.0776487	0.0905975	0.391406
IDL_TG_pct	N07A	PARASYMPATHOMIMETICS	Model2	45/118032	0.26588	0.342802	0.437982
IDL_TG_pct	N07B	DRUGS USED IN ADDICTIVE DISORDERS	Model2	181/117896	1.0045	0.17101	4.26652e-09
IDL_TG_pct	N07C	ANTIVERTIGO PREPARATIONS	Model2	437/117640	0.540572	0.110265	9.4752e-07
IDL_TG_pct	P01A	AGENTS AGAINST AMOEBIASIS AND OTHER PROTOZOAL DISEASES	Model2	55/118022	-0.105473	0.310079	0.733746
IDL_TG_pct	P01B	ANTIMALARIALS	Model2	1056/117021	0.779493	0.0711933	6.93205e-28
IDL_TG_pct	R01A	DECONGESTANTS AND OTHER NASAL PREPARATIONS FOR TOPICAL USE	Model2	5811/112266	0.145026	0.0309762	2.8462e-06
IDL_TG_pct	R01B	NASAL DECONGESTANTS FOR SYSTEMIC USE	Model2	50/118027	-0.432931	0.325217	0.183123
IDL_TG_pct	R03A	ADRENERGICS, INHALANTS	Model2	7772/110305	0.0359509	0.0270443	0.18374
IDL_TG_pct	R03B	OTHER DRUGS FOR OBSTRUCTIVE AIRWAY DISEASES, INHALANTS	Model2	5288/112789	0.115178	0.0323989	0.000378125
IDL_TG_pct	R03C	ADRENERGICS FOR SYSTEMIC USE	Model2	5155/112922	0.0785092	0.0328008	0.0166892
IDL_TG_pct	R03D	OTHER SYSTEMIC DRUGS FOR OBSTRUCTIVE AIRWAY DISEASES	Model2	420/117657	0.0373233	0.112465	0.73999
IDL_TG_pct	R05C	EXPECTORANTS, EXCL. COMBINATIONS WITH COUGH SUPPRESSANTS	Model2	115/117962	0.189485	0.214548	0.377138
IDL_TG_pct	R05D	COUGH SUPPRESSANTS, EXCL. COMBINATIONS WITH EXPECTORANTS	Model2	592/117485	0.898722	0.0949477	2.97441e-21
IDL_TG_pct	R06A	ANTIHISTAMINES FOR SYSTEMIC USE	Model2	3820/114257	0.245262	0.0378657	9.38396e-11
IDL_TG_pct	S01A	ANTIINFECTIVES	Model2	786/117291	0.140633	0.0822999	0.0874934
IDL_TG_pct	S01B	ANTIINFLAMMATORY AGENTS	Model2	4014/114063	0.484202	0.0370189	4.57091e-39
IDL_TG_pct	S01C	ANTIINFLAMMATORY AGENTS AND ANTIINFECTIVES IN COMBINATION	Model2	1204/116873	0.59	0.06662	8.39063e-19
IDL_TG_pct	S01E	ANTIGLAUCOMA PREPARATIONS AND MIOTICS	Model2	1390/116687	0.222283	0.0621626	0.000349254
IDL_TG_pct	S01F	MYDRIATICS AND CYCLOPLEGICS	Model2	24/118053	0.893393	0.469354	0.0569839
IDL_TG_pct	S01G	DECONGESTANTS AND ANTIALLERGICS	Model2	372/117705	0.379797	0.119418	0.00147117
IDL_TG_pct	S01K	SURGICAL AIDS	Model2	245/117832	0.593479	0.147155	5.50973e-05
IDL_TG_pct	S01X	OTHER OPHTHALMOLOGICALS	Model2	1116/116961	0.293669	0.0692719	2.24319e-05
IDL_TG_pct	S02A	ANTIINFECTIVES	Model2	112/117965	0.183869	0.217367	0.397615
IDL_TG_pct	S02B	CORTICOSTEROIDS	Model2	1268/116809	0.56516	0.0649384	3.27237e-18
IDL_TG_pct	S02C	CORTICOSTEROIDS AND ANTIINFECTIVES IN COMBINATION	Model2	74/118003	0.181897	0.267352	0.496275
IDL_TG_pct	S03A	ANTIINFECTIVES	Model2	104/117973	0.289502	0.225545	0.199297
IDL_TG_pct	S03C	CORTICOSTEROIDS AND ANTIINFECTIVES IN COMBINATION	Model2	5/118072	-0.754763	1.02818	0.462904
IDL_TG_pct	V03A	ALL OTHER THERAPEUTIC PRODUCTS	Model2	256/117821	1.3003	0.14386	1.60964e-19
IDL_TG_pct	V06D	OTHER NUTRIENTS	Model2	150/117927	0.238012	0.187909	0.20529
IDL_TG_pct	A07A	INTESTINAL ANTIINFECTIVES	Model2	23/118054	0.39852	0.479462	0.405873
IDL_TG_pct	B05C	IRRIGATING SOLUTIONS	Model2	108/117969	0.591536	0.221371	0.00753777
IDL_TG_pct	J01G	AMINOGLYCOSIDE ANTIBACTERIALS	Model2	2/118075	0.47104	1.6256	0.771998
IDL_TG_pct	R02A	THROAT PREPARATIONS	Model2	14433/103644	0.0473959	0.0206633	0.0218078
IDL_TG_pct	S03B	CORTICOSTEROIDS	Model2	954/117123	0.621044	0.0747758	1.00512e-16
IDL_TG_pct	C01C	CARDIAC STIMULANTS EXCL. CARDIAC GLYCOSIDES	Model2	29/118048	-0.0702801	0.426979	0.86926
IDL_TG_pct	G02A	OXYTOCICS	Model2	5/118072	-0.946938	1.02848	0.357199
IDL_TG_pct	V04C	OTHER DIAGNOSTIC AGENTS	Model2	36/118041	0.0122756	0.383279	0.97445
IDL_TG_pct	D02B	PROTECTIVES AGAINST UV-RADIATION	Model2	11/118066	0.715701	0.693312	0.301937
IDL_TG_pct	D03A	CICATRIZANTS	Model2	6/118071	-0.205021	0.938699	0.82711
IDL_TG_pct	D03B	ENZYMES	Model2	23/118054	0.234336	0.479604	0.625125
IDL_TG_pct	M09A	OTHER DRUGS FOR DISORDERS OF THE MUSCULO-SKELETAL SYSTEM	Model2	23/118054	0.234336	0.479604	0.625125
IDL_TG_pct	J01B	AMPHENICOLS	Model2	4/118073	-0.156533	1.14955	0.891688
IDL_TG_pct	D10B	ANTI-ACNE PREPARATIONS FOR SYSTEMIC USE	Model2	1/118076	3.02852	2.299	0.187733
IDL_TG_pct	J04B	DRUGS FOR TREATMENT OF LEPRA	Model2	13/118064	-0.203261	0.637667	0.749911
IDL_TG_pct	J01M	QUINOLONE ANTIBACTERIALS	Model2	61/118016	0.557391	0.294441	0.0583542
IDL_TG_pct	N01A	ANESTHETICS, GENERAL	Model2	40/118037	1.78662	0.363613	8.95699e-07
IDL_TG_pct	P03A	ECTOPARASITICIDES, INCL. SCABICIDES	Model2	11/118066	0.556374	0.693293	0.42226
L_LDL_PL_pct	A01A	STOMATOLOGICAL PREPARATIONS	Model2	17021/101056	-0.000396651	0.000288033	0.168483
L_LDL_PL_pct	A02A	ANTACIDS	Model2	256/117821	0.00354889	0.00209729	0.0906236
L_LDL_PL_pct	A02B	DRUGS FOR PEPTIC ULCER AND GASTRO-OESOPHAGEAL REFLUX DISEASE (GORD)	Model2	13978/104099	0.000460311	0.000307783	0.134768
L_LDL_PL_pct	A03A	Drugs for functional gastrointestinal disorders	Model2	1031/117046	-0.00308171	0.00104938	0.00331788
L_LDL_PL_pct	A03B	BELLADONNA AND DERIVATIVES, PLAIN	Model2	139/117938	-0.00367653	0.00284404	0.196112
L_LDL_PL_pct	A03C	ANTISPASMODICS IN COMBINATION WITH PSYCHOLEPTICS	Model2	12/118065	0.00236603	0.00967466	0.806798
L_LDL_PL_pct	A03F	PROPULSIVES	Model2	384/117693	-0.00300355	0.00171297	0.0795331
L_LDL_PL_pct	A04A	ANTIEMETICS AND ANTINAUSEANTS	Model2	26/118051	-0.0128043	0.00657183	0.0513735
L_LDL_PL_pct	A05A	BILE THERAPY	Model2	65/118012	-0.00339592	0.00415756	0.414041
L_LDL_PL_pct	A06A	Drugs for constipation	Model2	2000/116077	-0.000450839	0.000758124	0.55206
L_LDL_PL_pct	A07D	ANTIPROPULSIVES	Model2	456/117621	-0.0110065	0.00157255	2.58927e-12
L_LDL_PL_pct	A07E	INTESTINAL ANTIINFLAMMATORY AGENTS	Model2	3909/114168	-0.000953461	0.000545738	0.080622
L_LDL_PL_pct	A08A	ANTIOBESITY PREPARATIONS, EXCL. DIET PRODUCTS	Model2	303/117774	0.00250882	0.00193675	0.195193
L_LDL_PL_pct	A09A	DIGESTIVES, INCL. ENZYMES	Model2	74/118003	-0.00752038	0.00389665	0.053614
L_LDL_PL_pct	A10A	INSULINS AND ANALOGUES	Model2	1275/116802	-0.00638503	0.000946585	1.53375e-11
L_LDL_PL_pct	A10B	BLOOD GLUCOSE LOWERING DRUGS, EXCL. INSULINS	Model2	3841/114236	-0.00403912	0.000563338	7.54463e-13
L_LDL_PL_pct	A11A	MULTIVITAMINS, COMBINATIONS	Model2	1726/116351	-0.00145424	0.00081654	0.0749178
L_LDL_PL_pct	A11B	MULTIVITAMINS, PLAIN	Model2	3729/114348	0.000218972	0.0005605	0.69604
L_LDL_PL_pct	A11C	VITAMIN A AND D, INCL. COMBINATIONS OF THE TWO	Model2	7247/110830	-0.00119143	0.000412173	0.00384575
L_LDL_PL_pct	A11D	VITAMIN B1, PLAIN AND IN COMBINATION WITH VITAMIN B6 AND B12	Model2	199/117878	-5.5904e-06	0.00237876	0.998125
L_LDL_PL_pct	A11E	VITAMIN B-COMPLEX, INCL. COMBINATIONS	Model2	871/117206	-0.00396473	0.00114103	0.000511606
L_LDL_PL_pct	A11G	ASCORBIC ACID (VITAMIN C), INCL. COMBINATIONS	Model2	1906/116171	-0.00182874	0.000776321	0.0184918
L_LDL_PL_pct	A11H	OTHER PLAIN VITAMIN PREPARATIONS	Model2	615/117462	-0.0036716	0.00135702	0.00681847
L_LDL_PL_pct	A11J	OTHER VITAMIN PRODUCTS, COMBINATIONS	Model2	159/117918	-0.00474136	0.00266053	0.0747335
L_LDL_PL_pct	A12A	CALCIUM	Model2	4447/113630	-0.0022276	0.000520287	1.85799e-05
L_LDL_PL_pct	A12B	POTASSIUM	Model2	87/117990	0.00241008	0.003594	0.502486
L_LDL_PL_pct	A12C	OTHER MINERAL SUPPLEMENTS	Model2	1297/116780	-0.00289907	0.000937688	0.00199045
L_LDL_PL_pct	A16A	OTHER ALIMENTARY TRACT AND METABOLISM PRODUCTS	Model2	4/118073	0.0208791	0.0167562	0.212747
L_LDL_PL_pct	B01A	ANTITHROMBOTIC AGENTS	Model2	18020/100057	-0.000438248	0.0002836	0.122275
L_LDL_PL_pct	B02A	ANTIFIBRINOLYTICS	Model2	142/117935	0.0040388	0.00281718	0.15168
L_LDL_PL_pct	B02B	VITAMIN K AND OTHER HEMOSTATICS	Model2	46/118031	-0.00262985	0.00494129	0.594576
L_LDL_PL_pct	B03A	IRON PREPARATIONS	Model2	1223/116854	0.00300947	0.000965318	0.00182381
L_LDL_PL_pct	B03B	VITAMIN B12 AND FOLIC ACID	Model2	1646/116431	-0.00139505	0.000833033	0.094002
L_LDL_PL_pct	B03X	OTHER ANTIANEMIC PREPARATIONS	Model2	30/118047	0.00938768	0.00611847	0.124954
L_LDL_PL_pct	B05X	I.V. SOLUTION ADDITIVES	Model2	38/118039	-0.00531864	0.00543796	0.328048
L_LDL_PL_pct	C01A	CARDIAC GLYCOSIDES	Model2	282/117795	-0.00272499	0.00200039	0.173129
L_LDL_PL_pct	C01B	ANTIARRHYTHMICS, CLASS I AND III	Model2	308/117769	-0.00145307	0.00191277	0.447456
L_LDL_PL_pct	C01D	VASODILATORS USED IN CARDIAC DISEASES	Model2	1508/116569	0.00164497	0.000874662	0.0600166
L_LDL_PL_pct	C01E	OTHER CARDIAC PREPARATIONS	Model2	14927/103150	-0.00120301	0.000296562	4.9843e-05
L_LDL_PL_pct	C02A	ANTIADRENERGIC AGENTS, CENTRALLY ACTING	Model2	268/117809	-0.00381339	0.00205085	0.0629704
L_LDL_PL_pct	C02C	ANTIADRENERGIC AGENTS, PERIPHERALLY ACTING	Model2	1503/116574	0.00447642	0.000876587	3.28435e-07
L_LDL_PL_pct	C02D	ARTERIOLAR SMOOTH MUSCLE, AGENTS ACTING ON	Model2	23/118054	-0.0141305	0.00698744	0.0431507
L_LDL_PL_pct	C03A	LOW-CEILING DIURETICS, THIAZIDES	Model2	7184/110893	0.00202942	0.000416976	1.13455e-06
L_LDL_PL_pct	C03B	LOW-CEILING DIURETICS, EXCL. THIAZIDES	Model2	411/117666	0.00230003	0.00165887	0.165595
L_LDL_PL_pct	C03C	HIGH-CEILING DIURETICS	Model2	1256/116821	-0.00312802	0.000958592	0.00110218
L_LDL_PL_pct	C03D	POTASSIUM-SPARING AGENTS	Model2	278/117799	-0.000432189	0.00201403	0.830088
L_LDL_PL_pct	C03E	DIURETICS AND POTASSIUM-SPARING AGENTS IN COMBINATION	Model2	243/117834	0.00404188	0.0021552	0.060739
L_LDL_PL_pct	C04A	PERIPHERAL VASODILATORS	Model2	42/118035	-0.00478039	0.0051714	0.355285
L_LDL_PL_pct	C05A	AGENTS FOR TREATMENT OF HEMORRHOIDS AND ANAL FISSURES FOR TOPICAL USE	Model2	2264/115813	-0.00108181	0.000713701	0.12958
L_LDL_PL_pct	C05B	ANTIVARICOSE THERAPY	Model2	11/118066	0.00969814	0.0101027	0.337079
L_LDL_PL_pct	C05C	CAPILLARY STABILIZING AGENTS	Model2	10/118067	0.00523986	0.0105964	0.620958
L_LDL_PL_pct	C07A	BETA BLOCKING AGENTS	Model2	8027/110050	-0.0021901	0.000395051	2.96541e-08
L_LDL_PL_pct	C07B	BETA BLOCKING AGENTS AND THIAZIDES	Model2	116/117961	-0.00201539	0.00311354	0.51744
L_LDL_PL_pct	C07C	BETA BLOCKING AGENTS AND OTHER DIURETICS	Model2	216/117861	-0.00210762	0.00228362	0.356047
L_LDL_PL_pct	C07D	BETA BLOCKING AGENTS, THIAZIDES AND OTHER DIURETICS	Model2	2/118075	0.0273981	0.0236909	0.247487
L_LDL_PL_pct	C07F	BETA BLOCKING AGENTS AND OTHER ANTIHYPERTENSIVES	Model2	9/118068	-0.0116841	0.0111698	0.295545
L_LDL_PL_pct	C08C	SELECTIVE CALCIUM CHANNEL BLOCKERS WITH MAINLY VASCULAR EFFECTS	Model2	7631/110446	0.00147502	0.000406031	0.000280494
L_LDL_PL_pct	C08D	SELECTIVE CALCIUM CHANNEL BLOCKERS WITH DIRECT CARDIAC EFFECTS	Model2	1048/117029	0.0043723	0.00104364	2.79816e-05
L_LDL_PL_pct	C08G	CALCIUM CHANNEL BLOCKERS AND DIURETICS	Model2	13/118064	0.022331	0.00929303	0.0162633
L_LDL_PL_pct	C09A	ACE INHIBITORS, PLAIN	Model2	11529/106548	-0.000425217	0.000338583	0.209165
L_LDL_PL_pct	C09B	ACE INHIBITORS, COMBINATIONS	Model2	173/117904	-0.00316894	0.00255075	0.214108
L_LDL_PL_pct	C09C	ANGIOTENSIN II ANTAGONISTS, PLAIN	Model2	4792/113285	-0.000855663	0.000501652	0.088068
L_LDL_PL_pct	C09D	ANGIOTENSIN II ANTAGONISTS, COMBINATIONS	Model2	221/117856	-8.11085e-05	0.0022577	0.971342
L_LDL_PL_pct	C10A	LIPID MODIFYING AGENTS, PLAIN	Model2	23847/94230	-0.00425852	0.000257015	1.36731e-61
L_LDL_PL_pct	D01A	ANTIFUNGALS FOR TOPICAL USE	Model2	560/117517	0.000508553	0.00141988	0.72022
L_LDL_PL_pct	D01B	ANTIFUNGALS FOR SYSTEMIC USE	Model2	234/117843	0.00316963	0.00219266	0.148302
L_LDL_PL_pct	D02A	EMOLLIENTS AND PROTECTIVES	Model2	689/117388	-0.000429552	0.00128148	0.737475
L_LDL_PL_pct	D04A	ANTIPRURITICS, INCL. ANTIHISTAMINES, ANESTHETICS, ETC.	Model2	41/118036	-0.00662156	0.00523387	0.205825
L_LDL_PL_pct	D05A	ANTIPSORIATICS FOR TOPICAL USE	Model2	444/117633	0.00481348	0.00159336	0.00252029
L_LDL_PL_pct	D05B	ANTIPSORIATICS FOR SYSTEMIC USE	Model2	20/118057	-0.00999721	0.00749208	0.182085
L_LDL_PL_pct	D06A	ANTIBIOTICS FOR TOPICAL USE	Model2	421/117656	0.00029878	0.00163622	0.855109
L_LDL_PL_pct	D06B	CHEMOTHERAPEUTICS FOR TOPICAL USE	Model2	235/117842	-0.000354974	0.00218824	0.871134
L_LDL_PL_pct	D07A	CORTICOSTEROIDS, PLAIN	Model2	4467/113610	-0.000755313	0.000511897	0.140076
L_LDL_PL_pct	D07C	CORTICOSTEROIDS, COMBINATIONS WITH ANTIBIOTICS	Model2	152/117925	0.00717776	0.00271965	0.00831063
L_LDL_PL_pct	D07X	CORTICOSTEROIDS, OTHER COMBINATIONS	Model2	1546/116531	-0.00453796	0.000858295	1.24435e-07
L_LDL_PL_pct	D08A	ANTISEPTICS AND DISINFECTANTS	Model2	40/118037	-0.00383773	0.00529901	0.468922
L_LDL_PL_pct	D09A	MEDICATED DRESSINGS	Model2	26/118051	0.0265428	0.00657154	5.37014e-05
L_LDL_PL_pct	D10A	ANTI-ACNE PREPARATIONS FOR TOPICAL USE	Model2	274/117803	0.00450789	0.00202636	0.0261082
L_LDL_PL_pct	D11A	OTHER DERMATOLOGICAL PREPARATIONS	Model2	5393/112684	-0.00171262	0.000469567	0.000265196
L_LDL_PL_pct	G01A	ANTIINFECTIVES AND ANTISEPTICS, EXCL. COMBINATIONS WITH CORTICOSTEROIDS	Model2	800/117277	-0.000469335	0.00118932	0.693121
L_LDL_PL_pct	G02B	CONTRACEPTIVES FOR TOPICAL USE	Model2	343/117734	0.00410226	0.00181769	0.024019
L_LDL_PL_pct	G02C	OTHER GYNECOLOGICALS	Model2	15077/103000	-0.00103736	0.000295426	0.000445891
L_LDL_PL_pct	G03A	HORMONAL CONTRACEPTIVES FOR SYSTEMIC USE	Model2	1244/116833	0.00466939	0.000969103	1.44992e-06
L_LDL_PL_pct	G03B	ANDROGENS	Model2	158/117919	-0.00385161	0.00266857	0.148932
L_LDL_PL_pct	G03C	ESTROGENS	Model2	2709/115368	-0.0107527	0.00065738	4.52601e-60
L_LDL_PL_pct	G03D	PROGESTOGENS	Model2	365/117712	0.00841622	0.00176053	1.7506e-06
L_LDL_PL_pct	G03F	PROGESTOGENS AND ESTROGENS IN COMBINATION	Model2	1581/116496	-0.00557809	0.000853613	6.40061e-11
L_LDL_PL_pct	G03G	GONADOTROPINS AND OTHER OVULATION STIMULANTS	Model2	4/118073	0.0205331	0.0167522	0.220317
L_LDL_PL_pct	G03H	ANTIANDROGENS	Model2	32/118045	-0.01302	0.00592502	0.0279893
L_LDL_PL_pct	G03X	OTHER SEX HORMONES AND MODULATORS OF THE GENITAL SYSTEM	Model2	120/117957	-0.00409336	0.00306228	0.181321
L_LDL_PL_pct	G04B	Urologicals	Model2	1740/116337	0.000281757	0.00081201	0.728602
L_LDL_PL_pct	G04C	DRUGS USED IN BENIGN PROSTATIC HYPERTROPHY	Model2	1624/116453	0.00275987	0.000847933	0.00113496
L_LDL_PL_pct	H01A	ANTERIOR PITUITARY LOBE HORMONES AND ANALOGUES	Model2	26/118051	-0.000720524	0.00657175	0.912695
L_LDL_PL_pct	H01B	POSTERIOR PITUITARY LOBE HORMONES	Model2	35/118042	-0.00826088	0.00566426	0.144727
L_LDL_PL_pct	H01C	HYPOTHALAMIC HORMONES	Model2	10/118067	0.00343824	0.010596	0.745571
L_LDL_PL_pct	H02A	CORTICOSTEROIDS FOR SYSTEMIC USE, PLAIN	Model2	1352/116725	-0.00479035	0.000916994	1.75425e-07
L_LDL_PL_pct	H03A	THYROID PREPARATIONS	Model2	6546/111531	0.000434561	0.000432626	0.315153
L_LDL_PL_pct	H03B	ANTITHYROID PREPARATIONS	Model2	92/117985	0.00461586	0.00349471	0.186567
L_LDL_PL_pct	H04A	GLYCOGENOLYTIC HORMONES	Model2	1/118076	-0.0304284	0.0335047	0.363784
L_LDL_PL_pct	H05B	ANTI-PARATHYROID AGENTS	Model2	1/118076	0.0341911	0.033505	0.307505
L_LDL_PL_pct	J01A	TETRACYCLINES	Model2	644/117433	-0.000167516	0.00132417	0.899331
L_LDL_PL_pct	J01C	BETA-LACTAM ANTIBACTERIALS, PENICILLINS	Model2	333/117744	-0.000690754	0.00183878	0.707171
L_LDL_PL_pct	J01D	OTHER BETA-LACTAM ANTIBACTERIALS	Model2	105/117972	-0.00219541	0.00327309	0.502384
L_LDL_PL_pct	J01E	SULFONAMIDES AND TRIMETHOPRIM	Model2	150/117927	0.00576303	0.00273785	0.0352978
L_LDL_PL_pct	J01F	MACROLIDES, LINCOSAMIDES AND STREPTOGRAMINS	Model2	159/117918	0.00146206	0.00265899	0.58242
L_LDL_PL_pct	J01X	OTHER ANTIBACTERIALS	Model2	136/117941	0.00184783	0.00287538	0.520461
L_LDL_PL_pct	J02A	ANTIMYCOTICS FOR SYSTEMIC USE	Model2	51/118026	-0.001045	0.00469295	0.823789
L_LDL_PL_pct	J04A	DRUGS FOR TREATMENT OF TUBERCULOSIS	Model2	3/118074	-0.00322946	0.0193454	0.86742
L_LDL_PL_pct	J05A	DIRECT ACTING ANTIVIRALS	Model2	229/117848	-0.00203967	0.00221849	0.35789
L_LDL_PL_pct	J07B	VIRAL VACCINES	Model2	49/118028	0.00189898	0.0047886	0.691692
L_LDL_PL_pct	L01A	ALKYLATING AGENTS	Model2	15/118062	6.6352e-05	0.0086519	0.993881
L_LDL_PL_pct	L01B	ANTIMETABOLITES	Model2	675/117402	0.00184937	0.00129405	0.152968
L_LDL_PL_pct	L01X	OTHER ANTINEOPLASTIC AGENTS	Model2	171/117906	-4.67273e-05	0.00256475	0.985464
L_LDL_PL_pct	L02A	HORMONES AND RELATED AGENTS	Model2	134/117943	0.00144578	0.00289638	0.617662
L_LDL_PL_pct	L02B	HORMONE ANTAGONISTS AND RELATED AGENTS	Model2	829/117248	-0.00335303	0.0011709	0.00418891
L_LDL_PL_pct	L03A	IMMUNOSTIMULANTS	Model2	32/118045	-0.00320294	0.0059259	0.588855
L_LDL_PL_pct	L04A	IMMUNOSUPPRESSANTS	Model2	1068/117009	-0.000687976	0.0010304	0.504341
L_LDL_PL_pct	M01A	ANTIINFLAMMATORY AND ANTIRHEUMATIC PRODUCTS, NON-STEROIDS	Model2	25364/92713	-0.00159501	0.000239659	2.83916e-11
L_LDL_PL_pct	M01C	SPECIFIC ANTIRHEUMATIC AGENTS	Model2	9/118068	0.00182954	0.0111685	0.869878
L_LDL_PL_pct	M02A	TOPICAL PRODUCTS FOR JOINT AND MUSCULAR PAIN	Model2	17639/100438	-0.00162621	0.000276207	3.9282e-09
L_LDL_PL_pct	M03B	MUSCLE RELAXANTS, CENTRALLY ACTING AGENTS	Model2	172/117905	-0.00267072	0.00256882	0.298496
L_LDL_PL_pct	M03C	MUSCLE RELAXANTS, DIRECTLY ACTING AGENTS	Model2	2/118075	-0.00520924	0.0236932	0.825979
L_LDL_PL_pct	M04A	ANTIGOUT PREPARATIONS	Model2	1427/116650	-0.00592495	0.000900057	4.63405e-11
L_LDL_PL_pct	M05B	DRUGS AFFECTING BONE STRUCTURE AND MINERALIZATION	Model2	2058/116019	-0.00151819	0.000751694	0.043417
L_LDL_PL_pct	N02A	OPIOIDS	Model2	6261/111816	-0.00381164	0.000440687	5.24476e-18
L_LDL_PL_pct	N02B	OTHER ANALGESICS AND ANTIPYRETICS	Model2	35187/82890	-0.000872146	0.000217407	6.03491e-05
L_LDL_PL_pct	N02C	ANTIMIGRAINE PREPARATIONS	Model2	1381/116696	-1.77291e-06	0.000909529	0.998445
L_LDL_PL_pct	N03A	ANTIEPILEPTICS	Model2	2074/116003	-0.00329575	0.000743377	9.28039e-06
L_LDL_PL_pct	N04A	ANTICHOLINERGIC AGENTS	Model2	74/118003	0.000618689	0.00389687	0.873854
L_LDL_PL_pct	N04B	DOPAMINERGIC AGENTS	Model2	281/117796	0.0022324	0.00200183	0.264776
L_LDL_PL_pct	N05A	ANTIPSYCHOTICS	Model2	926/117151	-0.00232617	0.00110602	0.0354516
L_LDL_PL_pct	N05B	ANXIOLYTICS	Model2	492/117585	-0.00516223	0.00151406	0.000650971
L_LDL_PL_pct	N05C	HYPNOTICS AND SEDATIVES	Model2	850/117227	-0.00283514	0.00115447	0.014059
L_LDL_PL_pct	N06A	ANTIDEPRESSANTS	Model2	8800/109277	-0.00365756	0.000374148	1.46018e-22
L_LDL_PL_pct	N06B	PSYCHOSTIMULANTS, AGENTS USED FOR ADHD AND NOOTROPICS	Model2	23/118054	-0.00954831	0.00698778	0.171807
L_LDL_PL_pct	N06C	PSYCHOLEPTICS AND PSYCHOANALEPTICS IN COMBINATION	Model2	27/118050	0.00518744	0.00644982	0.421239
L_LDL_PL_pct	N06D	ANTI-DEMENTIA DRUGS	Model2	650/117427	-0.000995044	0.00132031	0.451065
L_LDL_PL_pct	N07A	PARASYMPATHOMIMETICS	Model2	45/118032	-0.0118307	0.00499568	0.0178774
L_LDL_PL_pct	N07B	DRUGS USED IN ADDICTIVE DISORDERS	Model2	181/117896	0.00196029	0.00249255	0.4316
L_LDL_PL_pct	N07C	ANTIVERTIGO PREPARATIONS	Model2	437/117640	-0.00387738	0.00160705	0.0158352
L_LDL_PL_pct	P01A	AGENTS AGAINST AMOEBIASIS AND OTHER PROTOZOAL DISEASES	Model2	55/118022	0.00389905	0.00451889	0.388231
L_LDL_PL_pct	P01B	ANTIMALARIALS	Model2	1056/117021	0.00307242	0.00103802	0.00307799
L_LDL_PL_pct	R01A	DECONGESTANTS AND OTHER NASAL PREPARATIONS FOR TOPICAL USE	Model2	5811/112266	-0.000387079	0.000451468	0.391238
L_LDL_PL_pct	R01B	NASAL DECONGESTANTS FOR SYSTEMIC USE	Model2	50/118027	0.00453853	0.00473952	0.33827
L_LDL_PL_pct	R03A	ADRENERGICS, INHALANTS	Model2	7772/110305	0.00161233	0.000394101	4.29533e-05
L_LDL_PL_pct	R03B	OTHER DRUGS FOR OBSTRUCTIVE AIRWAY DISEASES, INHALANTS	Model2	5288/112789	0.000968174	0.000472179	0.0403237
L_LDL_PL_pct	R03C	ADRENERGICS FOR SYSTEMIC USE	Model2	5155/112922	0.000898482	0.000478023	0.0601677
L_LDL_PL_pct	R03D	OTHER SYSTEMIC DRUGS FOR OBSTRUCTIVE AIRWAY DISEASES	Model2	420/117657	-0.00089442	0.00163899	0.585264
L_LDL_PL_pct	R05C	EXPECTORANTS, EXCL. COMBINATIONS WITH COUGH SUPPRESSANTS	Model2	115/117962	-0.00387592	0.00312668	0.215115
L_LDL_PL_pct	R05D	COUGH SUPPRESSANTS, EXCL. COMBINATIONS WITH EXPECTORANTS	Model2	592/117485	-0.00680213	0.00138409	8.91257e-07
L_LDL_PL_pct	R06A	ANTIHISTAMINES FOR SYSTEMIC USE	Model2	3820/114257	-0.000642838	0.000551927	0.244137
L_LDL_PL_pct	S01A	ANTIINFECTIVES	Model2	786/117291	0.000339098	0.0011994	0.77739
L_LDL_PL_pct	S01B	ANTIINFLAMMATORY AGENTS	Model2	4014/114063	-0.00429742	0.000539737	1.70691e-15
L_LDL_PL_pct	S01C	ANTIINFLAMMATORY AGENTS AND ANTIINFECTIVES IN COMBINATION	Model2	1204/116873	-0.00498471	0.000971093	2.8548e-07
L_LDL_PL_pct	S01E	ANTIGLAUCOMA PREPARATIONS AND MIOTICS	Model2	1390/116687	-0.000194789	0.000905969	0.829763
L_LDL_PL_pct	S01F	MYDRIATICS AND CYCLOPLEGICS	Model2	24/118053	-0.0166332	0.00684001	0.0150277
L_LDL_PL_pct	S01G	DECONGESTANTS AND ANTIALLERGICS	Model2	372/117705	-0.000847611	0.0017404	0.626245
L_LDL_PL_pct	S01K	SURGICAL AIDS	Model2	245/117832	0.00183965	0.00214468	0.391021
L_LDL_PL_pct	S01X	OTHER OPHTHALMOLOGICALS	Model2	1116/116961	0.000804594	0.0010096	0.425486
L_LDL_PL_pct	S02A	ANTIINFECTIVES	Model2	112/117965	-0.00223209	0.00316777	0.481044
L_LDL_PL_pct	S02B	CORTICOSTEROIDS	Model2	1268/116809	-0.00524029	0.000946553	3.09795e-08
L_LDL_PL_pct	S02C	CORTICOSTEROIDS AND ANTIINFECTIVES IN COMBINATION	Model2	74/118003	0.00152628	0.00389623	0.695255
L_LDL_PL_pct	S03A	ANTIINFECTIVES	Model2	104/117973	-0.00578503	0.00328694	0.0784096
L_LDL_PL_pct	S03C	CORTICOSTEROIDS AND ANTIINFECTIVES IN COMBINATION	Model2	5/118072	0.0202648	0.014984	0.176241
L_LDL_PL_pct	V03A	ALL OTHER THERAPEUTIC PRODUCTS	Model2	256/117821	0.00331542	0.00209723	0.113914
L_LDL_PL_pct	V06D	OTHER NUTRIENTS	Model2	150/117927	-0.00134877	0.00273849	0.622352
L_LDL_PL_pct	A07A	INTESTINAL ANTIINFECTIVES	Model2	23/118054	-0.00100504	0.0069874	0.88563
L_LDL_PL_pct	B05C	IRRIGATING SOLUTIONS	Model2	108/117969	-0.000873673	0.00322622	0.786542
L_LDL_PL_pct	J01G	AMINOGLYCOSIDE ANTIBACTERIALS	Model2	2/118075	0.000622348	0.0236905	0.979042
L_LDL_PL_pct	R02A	THROAT PREPARATIONS	Model2	14433/103644	-0.00117565	0.000301121	9.45779e-05
L_LDL_PL_pct	S03B	CORTICOSTEROIDS	Model2	954/117123	-0.00586159	0.00108992	7.54643e-08
L_LDL_PL_pct	C01C	CARDIAC STIMULANTS EXCL. CARDIAC GLYCOSIDES	Model2	29/118048	-0.00356794	0.00622253	0.566381
L_LDL_PL_pct	G02A	OXYTOCICS	Model2	5/118072	-0.00520446	0.0149884	0.728418
L_LDL_PL_pct	V04C	OTHER DIAGNOSTIC AGENTS	Model2	36/118041	0.0103017	0.0055856	0.0651375
L_LDL_PL_pct	D02B	PROTECTIVES AGAINST UV-RADIATION	Model2	11/118066	-0.000830434	0.0101039	0.934496
L_LDL_PL_pct	D03A	CICATRIZANTS	Model2	6/118071	-0.00553422	0.01368	0.685811
L_LDL_PL_pct	D03B	ENZYMES	Model2	23/118054	0.00451472	0.00698945	0.518324
L_LDL_PL_pct	M09A	OTHER DRUGS FOR DISORDERS OF THE MUSCULO-SKELETAL SYSTEM	Model2	23/118054	0.00451472	0.00698945	0.518324
L_LDL_PL_pct	J01B	AMPHENICOLS	Model2	4/118073	-0.0252074	0.0167526	0.132408
L_LDL_PL_pct	D10B	ANTI-ACNE PREPARATIONS FOR SYSTEMIC USE	Model2	1/118076	0.0738876	0.0335037	0.0274311
L_LDL_PL_pct	J04B	DRUGS FOR TREATMENT OF LEPRA	Model2	13/118064	0.0287592	0.0092926	0.00196959
L_LDL_PL_pct	J01M	QUINOLONE ANTIBACTERIALS	Model2	61/118016	-0.0047948	0.00429105	0.263827
L_LDL_PL_pct	N01A	ANESTHETICS, GENERAL	Model2	40/118037	-0.0102378	0.00529953	0.0533839
L_LDL_PL_pct	P03A	ECTOPARASITICIDES, INCL. SCABICIDES	Model2	11/118066	-0.0033289	0.0101037	0.741797
L_LDL_C_pct	A01A	STOMATOLOGICAL PREPARATIONS	Model2	17021/101056	-0.0151643	0.0015324	4.4326e-23
L_LDL_C_pct	A02A	ANTACIDS	Model2	256/117821	-0.00665995	0.0111627	0.550758
L_LDL_C_pct	A02B	DRUGS FOR PEPTIC ULCER AND GASTRO-OESOPHAGEAL REFLUX DISEASE (GORD)	Model2	13978/104099	-0.00943362	0.00163792	8.45733e-09
L_LDL_C_pct	A03A	Drugs for functional gastrointestinal disorders	Model2	1031/117046	-0.00308365	0.00558539	0.580886
L_LDL_C_pct	A03B	BELLADONNA AND DERIVATIVES, PLAIN	Model2	139/117938	-0.0102073	0.0151371	0.50011
L_LDL_C_pct	A03C	ANTISPASMODICS IN COMBINATION WITH PSYCHOLEPTICS	Model2	12/118065	-0.0109427	0.0514923	0.831709
L_LDL_C_pct	A03F	PROPULSIVES	Model2	384/117693	-0.00456007	0.00911718	0.616961
L_LDL_C_pct	A04A	ANTIEMETICS AND ANTINAUSEANTS	Model2	26/118051	-0.0136153	0.0349783	0.697093
L_LDL_C_pct	A05A	BILE THERAPY	Model2	65/118012	-0.016127	0.0221281	0.466126
L_LDL_C_pct	A06A	Drugs for constipation	Model2	2000/116077	-0.00310281	0.00403502	0.441913
L_LDL_C_pct	A07D	ANTIPROPULSIVES	Model2	456/117621	-0.0112491	0.00837139	0.17903
L_LDL_C_pct	A07E	INTESTINAL ANTIINFLAMMATORY AGENTS	Model2	3909/114168	-0.010726	0.0029045	0.000221826
L_LDL_C_pct	A08A	ANTIOBESITY PREPARATIONS, EXCL. DIET PRODUCTS	Model2	303/117774	-0.00505323	0.0103082	0.623983
L_LDL_C_pct	A09A	DIGESTIVES, INCL. ENZYMES	Model2	74/118003	-0.0217296	0.0207397	0.294766
L_LDL_C_pct	A10A	INSULINS AND ANALOGUES	Model2	1275/116802	-0.019157	0.00503875	0.000143645
L_LDL_C_pct	A10B	BLOOD GLUCOSE LOWERING DRUGS, EXCL. INSULINS	Model2	3841/114236	-0.0332835	0.00299739	1.23718e-28
L_LDL_C_pct	A11A	MULTIVITAMINS, COMBINATIONS	Model2	1726/116351	8.27279e-05	0.004346	0.984813
L_LDL_C_pct	A11B	MULTIVITAMINS, PLAIN	Model2	3729/114348	0.000429947	0.0029832	0.885404
L_LDL_C_pct	A11C	VITAMIN A AND D, INCL. COMBINATIONS OF THE TWO	Model2	7247/110830	0.00194675	0.00219382	0.374875
L_LDL_C_pct	A11D	VITAMIN B1, PLAIN AND IN COMBINATION WITH VITAMIN B6 AND B12	Model2	199/117878	-0.0200106	0.0126605	0.113985
L_LDL_C_pct	A11E	VITAMIN B-COMPLEX, INCL. COMBINATIONS	Model2	871/117206	-0.00304095	0.00607329	0.616577
L_LDL_C_pct	A11G	ASCORBIC ACID (VITAMIN C), INCL. COMBINATIONS	Model2	1906/116171	-0.0123861	0.00413182	0.0027204
L_LDL_C_pct	A11H	OTHER PLAIN VITAMIN PREPARATIONS	Model2	615/117462	0.00252064	0.00722282	0.727102
L_LDL_C_pct	A11J	OTHER VITAMIN PRODUCTS, COMBINATIONS	Model2	159/117918	0.00341336	0.0141606	0.809519
L_LDL_C_pct	A12A	CALCIUM	Model2	4447/113630	-0.00655166	0.00276932	0.0179927
L_LDL_C_pct	A12B	POTASSIUM	Model2	87/117990	-0.00150569	0.0191287	0.93726
L_LDL_C_pct	A12C	OTHER MINERAL SUPPLEMENTS	Model2	1297/116780	0.00157292	0.00499094	0.752645
L_LDL_C_pct	A16A	OTHER ALIMENTARY TRACT AND METABOLISM PRODUCTS	Model2	4/118073	0.00564076	0.0891836	0.949568
L_LDL_C_pct	B01A	ANTITHROMBOTIC AGENTS	Model2	18020/100057	-0.0160058	0.00150872	2.78577e-26
L_LDL_C_pct	B02A	ANTIFIBRINOLYTICS	Model2	142/117935	-0.000866306	0.0149943	0.953927
L_LDL_C_pct	B02B	VITAMIN K AND OTHER HEMOSTATICS	Model2	46/118031	0.00211982	0.0262995	0.935758
L_LDL_C_pct	B03A	IRON PREPARATIONS	Model2	1223/116854	-0.00888894	0.00513794	0.0836223
L_LDL_C_pct	B03B	VITAMIN B12 AND FOLIC ACID	Model2	1646/116431	-0.00780072	0.00443372	0.0785107
L_LDL_C_pct	B03X	OTHER ANTIANEMIC PREPARATIONS	Model2	30/118047	-0.0277036	0.0325651	0.394929
L_LDL_C_pct	B05X	I.V. SOLUTION ADDITIVES	Model2	38/118039	-0.0220361	0.028943	0.446441
L_LDL_C_pct	C01A	CARDIAC GLYCOSIDES	Model2	282/117795	-0.0248265	0.0106467	0.0197103
L_LDL_C_pct	C01B	ANTIARRHYTHMICS, CLASS I AND III	Model2	308/117769	-0.00352051	0.0101805	0.729487
L_LDL_C_pct	C01D	VASODILATORS USED IN CARDIAC DISEASES	Model2	1508/116569	-0.0182643	0.00465505	8.7304e-05
L_LDL_C_pct	C01E	OTHER CARDIAC PREPARATIONS	Model2	14927/103150	0.00173089	0.00157852	0.272849
L_LDL_C_pct	C02A	ANTIADRENERGIC AGENTS, CENTRALLY ACTING	Model2	268/117809	-0.00353678	0.0109156	0.745929
L_LDL_C_pct	C02C	ANTIADRENERGIC AGENTS, PERIPHERALLY ACTING	Model2	1503/116574	-0.00615275	0.00466601	0.187295
L_LDL_C_pct	C02D	ARTERIOLAR SMOOTH MUSCLE, AGENTS ACTING ON	Model2	23/118054	0.00276815	0.0371905	0.940667
L_LDL_C_pct	C03A	LOW-CEILING DIURETICS, THIAZIDES	Model2	7184/110893	-0.00797864	0.00221941	0.000324598
L_LDL_C_pct	C03B	LOW-CEILING DIURETICS, EXCL. THIAZIDES	Model2	411/117666	-0.00552755	0.00882918	0.53128
L_LDL_C_pct	C03C	HIGH-CEILING DIURETICS	Model2	1256/116821	-0.0128714	0.00510209	0.011645
L_LDL_C_pct	C03D	POTASSIUM-SPARING AGENTS	Model2	278/117799	-0.0151548	0.0107194	0.157429
L_LDL_C_pct	C03E	DIURETICS AND POTASSIUM-SPARING AGENTS IN COMBINATION	Model2	243/117834	-0.00502731	0.011471	0.661196
L_LDL_C_pct	C04A	PERIPHERAL VASODILATORS	Model2	42/118035	-0.0058465	0.0275243	0.831785
L_LDL_C_pct	C05A	AGENTS FOR TREATMENT OF HEMORRHOIDS AND ANAL FISSURES FOR TOPICAL USE	Model2	2264/115813	-0.0199945	0.00379818	1.41031e-07
L_LDL_C_pct	C05B	ANTIVARICOSE THERAPY	Model2	11/118066	-0.00430122	0.0537706	0.936244
L_LDL_C_pct	C05C	CAPILLARY STABILIZING AGENTS	Model2	10/118067	0.000719673	0.0563982	0.989819
L_LDL_C_pct	C07A	BETA BLOCKING AGENTS	Model2	8027/110050	-0.0197732	0.0021021	5.2225e-21
L_LDL_C_pct	C07B	BETA BLOCKING AGENTS AND THIAZIDES	Model2	116/117961	-0.00813755	0.0165715	0.623387
L_LDL_C_pct	C07C	BETA BLOCKING AGENTS AND OTHER DIURETICS	Model2	216/117861	-0.00581676	0.0121543	0.632242
L_LDL_C_pct	C07D	BETA BLOCKING AGENTS, THIAZIDES AND OTHER DIURETICS	Model2	2/118075	0.0133266	0.126093	0.91583
L_LDL_C_pct	C07F	BETA BLOCKING AGENTS AND OTHER ANTIHYPERTENSIVES	Model2	9/118068	-0.00619097	0.0594503	0.917061
L_LDL_C_pct	C08C	SELECTIVE CALCIUM CHANNEL BLOCKERS WITH MAINLY VASCULAR EFFECTS	Model2	7631/110446	-0.016536	0.00216064	1.97371e-14
L_LDL_C_pct	C08D	SELECTIVE CALCIUM CHANNEL BLOCKERS WITH DIRECT CARDIAC EFFECTS	Model2	1048/117029	-0.00817285	0.00555502	0.141225
L_LDL_C_pct	C08G	CALCIUM CHANNEL BLOCKERS AND DIURETICS	Model2	13/118064	-0.0364863	0.0494622	0.460722
L_LDL_C_pct	C09A	ACE INHIBITORS, PLAIN	Model2	11529/106548	-0.0160487	0.00180147	5.2363e-19
L_LDL_C_pct	C09B	ACE INHIBITORS, COMBINATIONS	Model2	173/117904	-0.00202222	0.0135762	0.881591
L_LDL_C_pct	C09C	ANGIOTENSIN II ANTAGONISTS, PLAIN	Model2	4792/113285	-0.0227814	0.00266919	1.41833e-17
L_LDL_C_pct	C09D	ANGIOTENSIN II ANTAGONISTS, COMBINATIONS	Model2	221/117856	-0.00320024	0.0120163	0.78999
L_LDL_C_pct	C10A	LIPID MODIFYING AGENTS, PLAIN	Model2	23847/94230	-0.0198523	0.0013683	1.17236e-47
L_LDL_C_pct	D01A	ANTIFUNGALS FOR TOPICAL USE	Model2	560/117517	0.0015853	0.00755718	0.833844
L_LDL_C_pct	D01B	ANTIFUNGALS FOR SYSTEMIC USE	Model2	234/117843	0.00304744	0.0116703	0.793994
L_LDL_C_pct	D02A	EMOLLIENTS AND PROTECTIVES	Model2	689/117388	-0.0251018	0.00682015	0.000232847
L_LDL_C_pct	D04A	ANTIPRURITICS, INCL. ANTIHISTAMINES, ANESTHETICS, ETC.	Model2	41/118036	-0.00465077	0.0278569	0.867408
L_LDL_C_pct	D05A	ANTIPSORIATICS FOR TOPICAL USE	Model2	444/117633	-0.147011	0.00847001	2.1312e-67
L_LDL_C_pct	D05B	ANTIPSORIATICS FOR SYSTEMIC USE	Model2	20/118057	-0.0177689	0.039876	0.655885
L_LDL_C_pct	D06A	ANTIBIOTICS FOR TOPICAL USE	Model2	421/117656	-0.000604519	0.00870858	0.944658
L_LDL_C_pct	D06B	CHEMOTHERAPEUTICS FOR TOPICAL USE	Model2	235/117842	9.14851e-05	0.0116467	0.993733
L_LDL_C_pct	D07A	CORTICOSTEROIDS, PLAIN	Model2	4467/113610	-0.00953741	0.0027244	0.000464141
L_LDL_C_pct	D07C	CORTICOSTEROIDS, COMBINATIONS WITH ANTIBIOTICS	Model2	152/117925	-0.0906374	0.014473	3.80132e-10
L_LDL_C_pct	D07X	CORTICOSTEROIDS, OTHER COMBINATIONS	Model2	1546/116531	-0.0186805	0.00456839	4.33404e-05
L_LDL_C_pct	D08A	ANTISEPTICS AND DISINFECTANTS	Model2	40/118037	-0.00452143	0.0282034	0.872633
L_LDL_C_pct	D09A	MEDICATED DRESSINGS	Model2	26/118051	-0.0257211	0.0349786	0.462135
L_LDL_C_pct	D10A	ANTI-ACNE PREPARATIONS FOR TOPICAL USE	Model2	274/117803	-0.00253992	0.0107853	0.813822
L_LDL_C_pct	D11A	OTHER DERMATOLOGICAL PREPARATIONS	Model2	5393/112684	-0.00477081	0.00249932	0.0562848
L_LDL_C_pct	G01A	ANTIINFECTIVES AND ANTISEPTICS, EXCL. COMBINATIONS WITH CORTICOSTEROIDS	Model2	800/117277	-0.0014587	0.00633003	0.81775
L_LDL_C_pct	G02B	CONTRACEPTIVES FOR TOPICAL USE	Model2	343/117734	-0.000114246	0.00967466	0.990578
L_LDL_C_pct	G02C	OTHER GYNECOLOGICALS	Model2	15077/103000	0.00142738	0.00157245	0.364015
L_LDL_C_pct	G03A	HORMONAL CONTRACEPTIVES FOR SYSTEMIC USE	Model2	1244/116833	-0.00759681	0.0051584	0.140833
L_LDL_C_pct	G03B	ANDROGENS	Model2	158/117919	-0.00683216	0.0142033	0.630498
L_LDL_C_pct	G03C	ESTROGENS	Model2	2709/115368	-0.0134721	0.00350257	0.000119953
L_LDL_C_pct	G03D	PROGESTOGENS	Model2	365/117712	-0.00276273	0.0093711	0.768136
L_LDL_C_pct	G03F	PROGESTOGENS AND ESTROGENS IN COMBINATION	Model2	1581/116496	-0.0058679	0.00454405	0.196589
L_LDL_C_pct	G03G	GONADOTROPINS AND OTHER OVULATION STIMULANTS	Model2	4/118073	0.000767655	0.0891623	0.993131
L_LDL_C_pct	G03H	ANTIANDROGENS	Model2	32/118045	-0.0284618	0.0315358	0.36678
L_LDL_C_pct	G03X	OTHER SEX HORMONES AND MODULATORS OF THE GENITAL SYSTEM	Model2	120/117957	-0.00536271	0.0162987	0.742136
L_LDL_C_pct	G04B	Urologicals	Model2	1740/116337	-0.00237573	0.00432183	0.582523
L_LDL_C_pct	G04C	DRUGS USED IN BENIGN PROSTATIC HYPERTROPHY	Model2	1624/116453	-0.0145055	0.00451303	0.00130871
L_LDL_C_pct	H01A	ANTERIOR PITUITARY LOBE HORMONES AND ANALOGUES	Model2	26/118051	-0.0208798	0.0349773	0.55054
L_LDL_C_pct	H01B	POSTERIOR PITUITARY LOBE HORMONES	Model2	35/118042	-0.00340287	0.0301476	0.910131
L_LDL_C_pct	H01C	HYPOTHALAMIC HORMONES	Model2	10/118067	-0.00228115	0.0563958	0.967735
L_LDL_C_pct	H02A	CORTICOSTEROIDS FOR SYSTEMIC USE, PLAIN	Model2	1352/116725	-0.0212828	0.00488076	1.29844e-05
L_LDL_C_pct	H03A	THYROID PREPARATIONS	Model2	6546/111531	-0.00191374	0.00230261	0.405908
L_LDL_C_pct	H03B	ANTITHYROID PREPARATIONS	Model2	92/117985	-0.000857693	0.0186004	0.963221
L_LDL_C_pct	H04A	GLYCOGENOLYTIC HORMONES	Model2	1/118076	-0.0073073	0.178325	0.967314
L_LDL_C_pct	H05B	ANTI-PARATHYROID AGENTS	Model2	1/118076	-0.0486809	0.178327	0.784864
L_LDL_C_pct	J01A	TETRACYCLINES	Model2	644/117433	-0.000503185	0.00704774	0.943082
L_LDL_C_pct	J01C	BETA-LACTAM ANTIBACTERIALS, PENICILLINS	Model2	333/117744	-0.00472378	0.0097867	0.629328
L_LDL_C_pct	J01D	OTHER BETA-LACTAM ANTIBACTERIALS	Model2	105/117972	-0.00307309	0.0174207	0.859976
L_LDL_C_pct	J01E	SULFONAMIDES AND TRIMETHOPRIM	Model2	150/117927	-0.0048938	0.0145721	0.736998
L_LDL_C_pct	J01F	MACROLIDES, LINCOSAMIDES AND STREPTOGRAMINS	Model2	159/117918	-0.00338483	0.0141522	0.810971
L_LDL_C_pct	J01X	OTHER ANTIBACTERIALS	Model2	136/117941	-0.00543867	0.0153039	0.722307
L_LDL_C_pct	J02A	ANTIMYCOTICS FOR SYSTEMIC USE	Model2	51/118026	-0.000547199	0.0249777	0.982522
L_LDL_C_pct	J04A	DRUGS FOR TREATMENT OF TUBERCULOSIS	Model2	3/118074	0.0120418	0.102964	0.906898
L_LDL_C_pct	J05A	DIRECT ACTING ANTIVIRALS	Model2	229/117848	-0.00566413	0.0118077	0.631442
L_LDL_C_pct	J07B	VIRAL VACCINES	Model2	49/118028	-0.00248366	0.0254868	0.92237
L_LDL_C_pct	L01A	ALKYLATING AGENTS	Model2	15/118062	-0.0184792	0.0460487	0.688202
L_LDL_C_pct	L01B	ANTIMETABOLITES	Model2	675/117402	-0.00427592	0.00688748	0.534716
L_LDL_C_pct	L01X	OTHER ANTINEOPLASTIC AGENTS	Model2	171/117906	-0.00572743	0.0136506	0.674798
L_LDL_C_pct	L02A	HORMONES AND RELATED AGENTS	Model2	134/117943	-0.00909029	0.0154157	0.555407
L_LDL_C_pct	L02B	HORMONE ANTAGONISTS AND RELATED AGENTS	Model2	829/117248	-0.00557587	0.00623219	0.370956
L_LDL_C_pct	L03A	IMMUNOSTIMULANTS	Model2	32/118045	-0.00505146	0.03154	0.872755
L_LDL_C_pct	L04A	IMMUNOSUPPRESSANTS	Model2	1068/117009	-0.00469635	0.00548418	0.391809
L_LDL_C_pct	M01A	ANTIINFLAMMATORY AND ANTIRHEUMATIC PRODUCTS, NON-STEROIDS	Model2	25364/92713	-0.00088402	0.00127579	0.488363
L_LDL_C_pct	M01C	SPECIFIC ANTIRHEUMATIC AGENTS	Model2	9/118068	-0.0193649	0.0594428	0.744597
L_LDL_C_pct	M02A	TOPICAL PRODUCTS FOR JOINT AND MUSCULAR PAIN	Model2	17639/100438	-0.000748795	0.0014703	0.610556
L_LDL_C_pct	M03B	MUSCLE RELAXANTS, CENTRALLY ACTING AGENTS	Model2	172/117905	0.000595977	0.0136723	0.965231
L_LDL_C_pct	M03C	MUSCLE RELAXANTS, DIRECTLY ACTING AGENTS	Model2	2/118075	-0.0102792	0.126105	0.935034
L_LDL_C_pct	M04A	ANTIGOUT PREPARATIONS	Model2	1427/116650	-0.0215173	0.00479092	7.08677e-06
L_LDL_C_pct	M05B	DRUGS AFFECTING BONE STRUCTURE AND MINERALIZATION	Model2	2058/116019	-0.00115365	0.00400087	0.77308
L_LDL_C_pct	N02A	OPIOIDS	Model2	6261/111816	-0.0173288	0.00234571	1.50647e-13
L_LDL_C_pct	N02B	OTHER ANALGESICS AND ANTIPYRETICS	Model2	35187/82890	-0.0081556	0.00115696	1.80957e-12
L_LDL_C_pct	N02C	ANTIMIGRAINE PREPARATIONS	Model2	1381/116696	-0.0360914	0.00483972	8.88951e-14
L_LDL_C_pct	N03A	ANTIEPILEPTICS	Model2	2074/116003	-0.00296325	0.00395686	0.453925
L_LDL_C_pct	N04A	ANTICHOLINERGIC AGENTS	Model2	74/118003	-0.000877407	0.0207407	0.966257
L_LDL_C_pct	N04B	DOPAMINERGIC AGENTS	Model2	281/117796	0.000576516	0.0106546	0.956848
L_LDL_C_pct	N05A	ANTIPSYCHOTICS	Model2	926/117151	-0.0086345	0.00588674	0.142441
L_LDL_C_pct	N05B	ANXIOLYTICS	Model2	492/117585	-0.00800445	0.00805877	0.320586
L_LDL_C_pct	N05C	HYPNOTICS AND SEDATIVES	Model2	850/117227	-0.0381472	0.00614369	5.34414e-10
L_LDL_C_pct	N06A	ANTIDEPRESSANTS	Model2	8800/109277	-0.00697226	0.00199206	0.000465395
L_LDL_C_pct	N06B	PSYCHOSTIMULANTS, AGENTS USED FOR ADHD AND NOOTROPICS	Model2	23/118054	-0.00324408	0.037192	0.930493
L_LDL_C_pct	N06C	PSYCHOLEPTICS AND PSYCHOANALEPTICS IN COMBINATION	Model2	27/118050	-0.00012305	0.0343285	0.99714
L_LDL_C_pct	N06D	ANTI-DEMENTIA DRUGS	Model2	650/117427	0.0022319	0.00702723	0.750784
L_LDL_C_pct	N07A	PARASYMPATHOMIMETICS	Model2	45/118032	0.00288793	0.0265895	0.913511
L_LDL_C_pct	N07B	DRUGS USED IN ADDICTIVE DISORDERS	Model2	181/117896	-0.0126556	0.0132663	0.340103
L_LDL_C_pct	N07C	ANTIVERTIGO PREPARATIONS	Model2	437/117640	-0.00193606	0.00855356	0.820933
L_LDL_C_pct	P01A	AGENTS AGAINST AMOEBIASIS AND OTHER PROTOZOAL DISEASES	Model2	55/118022	0.00079895	0.0240513	0.9735
L_LDL_C_pct	P01B	ANTIMALARIALS	Model2	1056/117021	-0.0303166	0.00552422	4.07455e-08
L_LDL_C_pct	R01A	DECONGESTANTS AND OTHER NASAL PREPARATIONS FOR TOPICAL USE	Model2	5811/112266	-0.00678577	0.00240282	0.00474228
L_LDL_C_pct	R01B	NASAL DECONGESTANTS FOR SYSTEMIC USE	Model2	50/118027	0.00309504	0.0252257	0.902349
L_LDL_C_pct	R03A	ADRENERGICS, INHALANTS	Model2	7772/110305	-0.00461399	0.00209766	0.0278384
L_LDL_C_pct	R03B	OTHER DRUGS FOR OBSTRUCTIVE AIRWAY DISEASES, INHALANTS	Model2	5288/112789	-0.00750666	0.00251307	0.0028174
L_LDL_C_pct	R03C	ADRENERGICS FOR SYSTEMIC USE	Model2	5155/112922	0.000721407	0.00254426	0.776761
L_LDL_C_pct	R03D	OTHER SYSTEMIC DRUGS FOR OBSTRUCTIVE AIRWAY DISEASES	Model2	420/117657	0.00218548	0.00872335	0.802176
L_LDL_C_pct	R05C	EXPECTORANTS, EXCL. COMBINATIONS WITH COUGH SUPPRESSANTS	Model2	115/117962	-0.000740766	0.0166415	0.964495
L_LDL_C_pct	R05D	COUGH SUPPRESSANTS, EXCL. COMBINATIONS WITH EXPECTORANTS	Model2	592/117485	-0.00330504	0.00736742	0.65372
L_LDL_C_pct	R06A	ANTIHISTAMINES FOR SYSTEMIC USE	Model2	3820/114257	-0.000917311	0.00293758	0.754838
L_LDL_C_pct	S01A	ANTIINFECTIVES	Model2	786/117291	-0.000645588	0.00638368	0.919447
L_LDL_C_pct	S01B	ANTIINFLAMMATORY AGENTS	Model2	4014/114063	-0.0142074	0.00287316	7.6304e-07
L_LDL_C_pct	S01C	ANTIINFLAMMATORY AGENTS AND ANTIINFECTIVES IN COMBINATION	Model2	1204/116873	-0.0236486	0.00516865	4.75805e-06
L_LDL_C_pct	S01E	ANTIGLAUCOMA PREPARATIONS AND MIOTICS	Model2	1390/116687	-0.00121011	0.00482191	0.801844
L_LDL_C_pct	S01F	MYDRIATICS AND CYCLOPLEGICS	Model2	24/118053	-0.00158213	0.0364061	0.965337
L_LDL_C_pct	S01G	DECONGESTANTS AND ANTIALLERGICS	Model2	372/117705	-0.00269461	0.0092631	0.771131
L_LDL_C_pct	S01K	SURGICAL AIDS	Model2	245/117832	-0.00580016	0.0114149	0.611367
L_LDL_C_pct	S01X	OTHER OPHTHALMOLOGICALS	Model2	1116/116961	-0.00383929	0.00537348	0.474926
L_LDL_C_pct	S02A	ANTIINFECTIVES	Model2	112/117965	0.000413953	0.0168601	0.980412
L_LDL_C_pct	S02B	CORTICOSTEROIDS	Model2	1268/116809	-0.0223411	0.00503815	9.24168e-06
L_LDL_C_pct	S02C	CORTICOSTEROIDS AND ANTIINFECTIVES IN COMBINATION	Model2	74/118003	-0.000136606	0.0207372	0.994744
L_LDL_C_pct	S03A	ANTIINFECTIVES	Model2	104/117973	0.000429834	0.0174946	0.980398
L_LDL_C_pct	S03C	CORTICOSTEROIDS AND ANTIINFECTIVES IN COMBINATION	Model2	5/118072	0.00537353	0.0797512	0.94628
L_LDL_C_pct	V03A	ALL OTHER THERAPEUTIC PRODUCTS	Model2	256/117821	-0.0221578	0.0111622	0.0471392
L_LDL_C_pct	V06D	OTHER NUTRIENTS	Model2	150/117927	-0.000237975	0.0145753	0.986973
L_LDL_C_pct	A07A	INTESTINAL ANTIINFECTIVES	Model2	23/118054	-0.00179607	0.0371896	0.961481
L_LDL_C_pct	B05C	IRRIGATING SOLUTIONS	Model2	108/117969	-0.00777456	0.0171712	0.650717
L_LDL_C_pct	J01G	AMINOGLYCOSIDE ANTIBACTERIALS	Model2	2/118075	-0.00335371	0.12609	0.978781
L_LDL_C_pct	R02A	THROAT PREPARATIONS	Model2	14433/103644	0.00182194	0.00160278	0.255649
L_LDL_C_pct	S03B	CORTICOSTEROIDS	Model2	954/117123	-0.0292988	0.00580106	4.41112e-07
L_LDL_C_pct	C01C	CARDIAC STIMULANTS EXCL. CARDIAC GLYCOSIDES	Model2	29/118048	0.0030883	0.0331187	0.925706
L_LDL_C_pct	G02A	OXYTOCICS	Model2	5/118072	0.0115017	0.0797742	0.885361
L_LDL_C_pct	V04C	OTHER DIAGNOSTIC AGENTS	Model2	36/118041	-0.000755487	0.0297291	0.979726
L_LDL_C_pct	D02B	PROTECTIVES AGAINST UV-RADIATION	Model2	11/118066	-0.0045633	0.0537771	0.932376
L_LDL_C_pct	D03A	CICATRIZANTS	Model2	6/118071	0.00633122	0.0728104	0.930707
L_LDL_C_pct	D03B	ENZYMES	Model2	23/118054	-0.00327684	0.0372006	0.929809
L_LDL_C_pct	M09A	OTHER DRUGS FOR DISORDERS OF THE MUSCULO-SKELETAL SYSTEM	Model2	23/118054	-0.00327684	0.0372006	0.929809
L_LDL_C_pct	J01B	AMPHENICOLS	Model2	4/118073	0.0115454	0.0891648	0.896975
L_LDL_C_pct	D10B	ANTI-ACNE PREPARATIONS FOR SYSTEMIC USE	Model2	1/118076	-0.0785741	0.178323	0.659483
L_LDL_C_pct	J04B	DRUGS FOR TREATMENT OF LEPRA	Model2	13/118064	-0.00689145	0.0494608	0.889188
L_LDL_C_pct	J01M	QUINOLONE ANTIBACTERIALS	Model2	61/118016	-0.00371369	0.0228387	0.87083
L_LDL_C_pct	N01A	ANESTHETICS, GENERAL	Model2	40/118037	-0.0136838	0.0282066	0.627585
L_LDL_C_pct	P03A	ECTOPARASITICIDES, INCL. SCABICIDES	Model2	11/118066	-0.00284289	0.0537755	0.957839
L_LDL_CE_pct	A01A	STOMATOLOGICAL PREPARATIONS	Model2	17021/101056	-0.00811268	0.00100258	5.93305e-16
L_LDL_CE_pct	A02A	ANTACIDS	Model2	256/117821	-0.00271722	0.00730222	0.709813
L_LDL_CE_pct	A02B	DRUGS FOR PEPTIC ULCER AND GASTRO-OESOPHAGEAL REFLUX DISEASE (GORD)	Model2	13978/104099	-0.00442883	0.00107154	3.5809e-05
L_LDL_CE_pct	A03A	Drugs for functional gastrointestinal disorders	Model2	1031/117046	0.00207449	0.00365375	0.570192
L_LDL_CE_pct	A03B	BELLADONNA AND DERIVATIVES, PLAIN	Model2	139/117938	-0.00258684	0.00990217	0.793908
L_LDL_CE_pct	A03C	ANTISPASMODICS IN COMBINATION WITH PSYCHOLEPTICS	Model2	12/118065	-0.0118231	0.0336843	0.725591
L_LDL_CE_pct	A03F	PROPULSIVES	Model2	384/117693	-0.000940263	0.00596412	0.87473
L_LDL_CE_pct	A04A	ANTIEMETICS AND ANTINAUSEANTS	Model2	26/118051	-0.00639615	0.0228815	0.779836
L_LDL_CE_pct	A05A	BILE THERAPY	Model2	65/118012	-0.018822	0.0144753	0.193507
L_LDL_CE_pct	A06A	Drugs for constipation	Model2	2000/116077	-0.000659113	0.00263957	0.802816
L_LDL_CE_pct	A07D	ANTIPROPULSIVES	Model2	456/117621	-0.00186687	0.00547629	0.73318
L_LDL_CE_pct	A07E	INTESTINAL ANTIINFLAMMATORY AGENTS	Model2	3909/114168	-0.00784849	0.00189999	3.6173e-05
L_LDL_CE_pct	A08A	ANTIOBESITY PREPARATIONS, EXCL. DIET PRODUCTS	Model2	303/117774	-0.00484955	0.00674322	0.472035
L_LDL_CE_pct	A09A	DIGESTIVES, INCL. ENZYMES	Model2	74/118003	-0.0153509	0.0135671	0.257857
L_LDL_CE_pct	A10A	INSULINS AND ANALOGUES	Model2	1275/116802	-0.0136216	0.00329613	3.58935e-05
L_LDL_CE_pct	A10B	BLOOD GLUCOSE LOWERING DRUGS, EXCL. INSULINS	Model2	3841/114236	-0.0164709	0.00196122	4.57994e-17
L_LDL_CE_pct	A11A	MULTIVITAMINS, COMBINATIONS	Model2	1726/116351	0.00109188	0.00284299	0.700934
L_LDL_CE_pct	A11B	MULTIVITAMINS, PLAIN	Model2	3729/114348	0.000778604	0.0019515	0.68991
L_LDL_CE_pct	A11C	VITAMIN A AND D, INCL. COMBINATIONS OF THE TWO	Model2	7247/110830	0.00210184	0.0014351	0.143035
L_LDL_CE_pct	A11D	VITAMIN B1, PLAIN AND IN COMBINATION WITH VITAMIN B6 AND B12	Model2	199/117878	-0.0225939	0.00828187	0.0063706
L_LDL_CE_pct	A11E	VITAMIN B-COMPLEX, INCL. COMBINATIONS	Model2	871/117206	-0.00179713	0.00397292	0.651021
L_LDL_CE_pct	A11G	ASCORBIC ACID (VITAMIN C), INCL. COMBINATIONS	Model2	1906/116171	-0.00658232	0.00270292	0.0148823
L_LDL_CE_pct	A11H	OTHER PLAIN VITAMIN PREPARATIONS	Model2	615/117462	0.00256622	0.0047249	0.587043
L_LDL_CE_pct	A11J	OTHER VITAMIN PRODUCTS, COMBINATIONS	Model2	159/117918	0.00384538	0.0092633	0.678055
L_LDL_CE_pct	A12A	CALCIUM	Model2	4447/113630	-0.00360472	0.0018116	0.0466149
L_LDL_CE_pct	A12B	POTASSIUM	Model2	87/117990	-0.000588989	0.0125133	0.962458
L_LDL_CE_pct	A12C	OTHER MINERAL SUPPLEMENTS	Model2	1297/116780	0.00214172	0.00326488	0.511833
L_LDL_CE_pct	A16A	OTHER ALIMENTARY TRACT AND METABOLISM PRODUCTS	Model2	4/118073	0.00409271	0.0583405	0.944073
L_LDL_CE_pct	B01A	ANTITHROMBOTIC AGENTS	Model2	18020/100057	-0.00878559	0.000987089	5.63548e-19
L_LDL_CE_pct	B02A	ANTIFIBRINOLYTICS	Model2	142/117935	-0.00197303	0.00980868	0.84058
L_LDL_CE_pct	B02B	VITAMIN K AND OTHER HEMOSTATICS	Model2	46/118031	0.00317937	0.0172041	0.853384
L_LDL_CE_pct	B03A	IRON PREPARATIONS	Model2	1223/116854	-0.0076055	0.00336102	0.0236463
L_LDL_CE_pct	B03B	VITAMIN B12 AND FOLIC ACID	Model2	1646/116431	-0.00509714	0.00290037	0.0788505
L_LDL_CE_pct	B03X	OTHER ANTIANEMIC PREPARATIONS	Model2	30/118047	-0.0203672	0.0213028	0.339034
L_LDL_CE_pct	B05X	I.V. SOLUTION ADDITIVES	Model2	38/118039	-0.0210883	0.0189333	0.265359
L_LDL_CE_pct	C01A	CARDIAC GLYCOSIDES	Model2	282/117795	-0.0161988	0.00696467	0.0200279
L_LDL_CE_pct	C01B	ANTIARRHYTHMICS, CLASS I AND III	Model2	308/117769	-0.00360646	0.00665971	0.58814
L_LDL_CE_pct	C01D	VASODILATORS USED IN CARDIAC DISEASES	Model2	1508/116569	-0.00923804	0.00304524	0.00241709
L_LDL_CE_pct	C01E	OTHER CARDIAC PREPARATIONS	Model2	14927/103150	0.00223327	0.00103259	0.0305602
L_LDL_CE_pct	C02A	ANTIADRENERGIC AGENTS, CENTRALLY ACTING	Model2	268/117809	0.00147399	0.00714057	0.836459
L_LDL_CE_pct	C02C	ANTIADRENERGIC AGENTS, PERIPHERALLY ACTING	Model2	1503/116574	-0.00522952	0.00305232	0.0866604
L_LDL_CE_pct	C02D	ARTERIOLAR SMOOTH MUSCLE, AGENTS ACTING ON	Model2	23/118054	0.0038303	0.0243286	0.874898
L_LDL_CE_pct	C03A	LOW-CEILING DIURETICS, THIAZIDES	Model2	7184/110893	-0.00397903	0.00145189	0.00613385
L_LDL_CE_pct	C03B	LOW-CEILING DIURETICS, EXCL. THIAZIDES	Model2	411/117666	-0.00327601	0.00577572	0.570576
L_LDL_CE_pct	C03C	HIGH-CEILING DIURETICS	Model2	1256/116821	-0.00632596	0.00333763	0.0580495
L_LDL_CE_pct	C03D	POTASSIUM-SPARING AGENTS	Model2	278/117799	-0.0119367	0.00701217	0.0887055
L_LDL_CE_pct	C03E	DIURETICS AND POTASSIUM-SPARING AGENTS IN COMBINATION	Model2	243/117834	-0.00244723	0.00750388	0.744327
L_LDL_CE_pct	C04A	PERIPHERAL VASODILATORS	Model2	42/118035	-0.00288003	0.0180053	0.872917
L_LDL_CE_pct	C05A	AGENTS FOR TREATMENT OF HEMORRHOIDS AND ANAL FISSURES FOR TOPICAL USE	Model2	2264/115813	-0.0117163	0.00248469	2.41513e-06
L_LDL_CE_pct	C05B	ANTIVARICOSE THERAPY	Model2	11/118066	-0.00853374	0.0351747	0.808308
L_LDL_CE_pct	C05C	CAPILLARY STABILIZING AGENTS	Model2	10/118067	0.0045032	0.0368936	0.902852
L_LDL_CE_pct	C07A	BETA BLOCKING AGENTS	Model2	8027/110050	-0.00905262	0.00137538	4.66366e-11
L_LDL_CE_pct	C07B	BETA BLOCKING AGENTS AND THIAZIDES	Model2	116/117961	-0.00153296	0.0108404	0.887545
L_LDL_CE_pct	C07C	BETA BLOCKING AGENTS AND OTHER DIURETICS	Model2	216/117861	0.000557153	0.00795093	0.944135
L_LDL_CE_pct	C07D	BETA BLOCKING AGENTS, THIAZIDES AND OTHER DIURETICS	Model2	2/118075	-0.00439918	0.0824852	0.957467
L_LDL_CE_pct	C07F	BETA BLOCKING AGENTS AND OTHER ANTIHYPERTENSIVES	Model2	9/118068	0.0051441	0.0388902	0.894769
L_LDL_CE_pct	C08C	SELECTIVE CALCIUM CHANNEL BLOCKERS WITH MAINLY VASCULAR EFFECTS	Model2	7631/110446	-0.0088967	0.00141352	3.10473e-10
L_LDL_CE_pct	C08D	SELECTIVE CALCIUM CHANNEL BLOCKERS WITH DIRECT CARDIAC EFFECTS	Model2	1048/117029	-0.00589703	0.00363388	0.104637
L_LDL_CE_pct	C08G	CALCIUM CHANNEL BLOCKERS AND DIURETICS	Model2	13/118064	-0.0336149	0.0323562	0.298852
L_LDL_CE_pct	C09A	ACE INHIBITORS, PLAIN	Model2	11529/106548	-0.0091248	0.00117855	9.83455e-15
L_LDL_CE_pct	C09B	ACE INHIBITORS, COMBINATIONS	Model2	173/117904	-0.000544422	0.00888102	0.951119
L_LDL_CE_pct	C09C	ANGIOTENSIN II ANTAGONISTS, PLAIN	Model2	4792/113285	-0.0113681	0.00174631	7.55463e-11
L_LDL_CE_pct	C09D	ANGIOTENSIN II ANTAGONISTS, COMBINATIONS	Model2	221/117856	-0.00167423	0.00786064	0.831336
L_LDL_CE_pct	C10A	LIPID MODIFYING AGENTS, PLAIN	Model2	23847/94230	-0.00813519	0.000895576	1.06462e-19
L_LDL_CE_pct	D01A	ANTIFUNGALS FOR TOPICAL USE	Model2	560/117517	0.000325704	0.00494362	0.947471
L_LDL_CE_pct	D01B	ANTIFUNGALS FOR SYSTEMIC USE	Model2	234/117843	-0.000116674	0.00763426	0.987806
L_LDL_CE_pct	D02A	EMOLLIENTS AND PROTECTIVES	Model2	689/117388	-0.0228037	0.00446125	3.20096e-07
L_LDL_CE_pct	D04A	ANTIPRURITICS, INCL. ANTIHISTAMINES, ANESTHETICS, ETC.	Model2	41/118036	-0.000236974	0.0182229	0.989624
L_LDL_CE_pct	D05A	ANTIPSORIATICS FOR TOPICAL USE	Model2	444/117633	-0.0979977	0.00554049	6.44029e-70
L_LDL_CE_pct	D05B	ANTIPSORIATICS FOR SYSTEMIC USE	Model2	20/118057	-0.00513615	0.0260854	0.843908
L_LDL_CE_pct	D06A	ANTIBIOTICS FOR TOPICAL USE	Model2	421/117656	-0.00120255	0.00569683	0.832817
L_LDL_CE_pct	D06B	CHEMOTHERAPEUTICS FOR TOPICAL USE	Model2	235/117842	-0.000442105	0.00761881	0.953726
L_LDL_CE_pct	D07A	CORTICOSTEROIDS, PLAIN	Model2	4467/113610	-0.00690702	0.00178218	0.000106419
L_LDL_CE_pct	D07C	CORTICOSTEROIDS, COMBINATIONS WITH ANTIBIOTICS	Model2	152/117925	-0.0907334	0.0094656	9.36184e-22
L_LDL_CE_pct	D07X	CORTICOSTEROIDS, OTHER COMBINATIONS	Model2	1546/116531	-0.0101675	0.00298854	0.000668762
L_LDL_CE_pct	D08A	ANTISEPTICS AND DISINFECTANTS	Model2	40/118037	5.05091e-05	0.0184496	0.997816
L_LDL_CE_pct	D09A	MEDICATED DRESSINGS	Model2	26/118051	-0.0386413	0.0228815	0.0912679
L_LDL_CE_pct	D10A	ANTI-ACNE PREPARATIONS FOR TOPICAL USE	Model2	274/117803	-0.00404072	0.00705531	0.566835
L_LDL_CE_pct	D11A	OTHER DERMATOLOGICAL PREPARATIONS	Model2	5393/112684	-0.00112262	0.00163498	0.492319
L_LDL_CE_pct	G01A	ANTIINFECTIVES AND ANTISEPTICS, EXCL. COMBINATIONS WITH CORTICOSTEROIDS	Model2	800/117277	-0.00178	0.00414087	0.667296
L_LDL_CE_pct	G02B	CONTRACEPTIVES FOR TOPICAL USE	Model2	343/117734	-0.00314241	0.00632879	0.619524
L_LDL_CE_pct	G02C	OTHER GYNECOLOGICALS	Model2	15077/103000	0.00187711	0.00102862	0.0680229
L_LDL_CE_pct	G03A	HORMONAL CONTRACEPTIVES FOR SYSTEMIC USE	Model2	1244/116833	-0.00615141	0.00337441	0.0683127
L_LDL_CE_pct	G03B	ANDROGENS	Model2	158/117919	-0.00374643	0.00929125	0.686786
L_LDL_CE_pct	G03C	ESTROGENS	Model2	2709/115368	-0.00522054	0.00229134	0.022706
L_LDL_CE_pct	G03D	PROGESTOGENS	Model2	365/117712	-0.00547038	0.00613021	0.372199
L_LDL_CE_pct	G03F	PROGESTOGENS AND ESTROGENS IN COMBINATION	Model2	1581/116496	-0.00346058	0.00297255	0.244354
L_LDL_CE_pct	G03G	GONADOTROPINS AND OTHER OVULATION STIMULANTS	Model2	4/118073	-0.0151085	0.0583266	0.79561
L_LDL_CE_pct	G03H	ANTIANDROGENS	Model2	32/118045	-0.0182995	0.0206295	0.375052
L_LDL_CE_pct	G03X	OTHER SEX HORMONES AND MODULATORS OF THE GENITAL SYSTEM	Model2	120/117957	-0.00400841	0.010662	0.706953
L_LDL_CE_pct	G04B	Urologicals	Model2	1740/116337	-0.00117277	0.00282718	0.678274
L_LDL_CE_pct	G04C	DRUGS USED IN BENIGN PROSTATIC HYPERTROPHY	Model2	1624/116453	-0.00874339	0.00295228	0.0030613
L_LDL_CE_pct	H01A	ANTERIOR PITUITARY LOBE HORMONES AND ANALOGUES	Model2	26/118051	-0.015024	0.0228809	0.511428
L_LDL_CE_pct	H01B	POSTERIOR PITUITARY LOBE HORMONES	Model2	35/118042	-0.00156621	0.0197215	0.936702
L_LDL_CE_pct	H01C	HYPOTHALAMIC HORMONES	Model2	10/118067	-0.00449247	0.036892	0.903079
L_LDL_CE_pct	H02A	CORTICOSTEROIDS FOR SYSTEMIC USE, PLAIN	Model2	1352/116725	-0.0121625	0.00319287	0.000139448
L_LDL_CE_pct	H03A	THYROID PREPARATIONS	Model2	6546/111531	-0.00109695	0.00150628	0.46646
L_LDL_CE_pct	H03B	ANTITHYROID PREPARATIONS	Model2	92/117985	-0.00405037	0.0121676	0.739225
L_LDL_CE_pct	H04A	GLYCOGENOLYTIC HORMONES	Model2	1/118076	0.0142607	0.116654	0.902703
L_LDL_CE_pct	H05B	ANTI-PARATHYROID AGENTS	Model2	1/118076	-0.0378535	0.116655	0.745567
L_LDL_CE_pct	J01A	TETRACYCLINES	Model2	644/117433	-0.0003187	0.00461037	0.944889
L_LDL_CE_pct	J01C	BETA-LACTAM ANTIBACTERIALS, PENICILLINS	Model2	333/117744	-0.0043893	0.00640209	0.492964
L_LDL_CE_pct	J01D	OTHER BETA-LACTAM ANTIBACTERIALS	Model2	105/117972	-0.0021773	0.011396	0.84848
L_LDL_CE_pct	J01E	SULFONAMIDES AND TRIMETHOPRIM	Model2	150/117927	-0.00512441	0.00953254	0.590875
L_LDL_CE_pct	J01F	MACROLIDES, LINCOSAMIDES AND STREPTOGRAMINS	Model2	159/117918	-0.00342068	0.00925782	0.711762
L_LDL_CE_pct	J01X	OTHER ANTIBACTERIALS	Model2	136/117941	-0.00623357	0.0100112	0.533511
L_LDL_CE_pct	J02A	ANTIMYCOTICS FOR SYSTEMIC USE	Model2	51/118026	-0.00361859	0.0163395	0.824732
L_LDL_CE_pct	J04A	DRUGS FOR TREATMENT OF TUBERCULOSIS	Model2	3/118074	-0.00309824	0.0673551	0.963311
L_LDL_CE_pct	J05A	DIRECT ACTING ANTIVIRALS	Model2	229/117848	-0.00181863	0.00772414	0.813862
L_LDL_CE_pct	J07B	VIRAL VACCINES	Model2	49/118028	-0.000418923	0.0166725	0.979954
L_LDL_CE_pct	L01A	ALKYLATING AGENTS	Model2	15/118062	-0.00961411	0.0301233	0.749607
L_LDL_CE_pct	L01B	ANTIMETABOLITES	Model2	675/117402	-0.00441571	0.00450552	0.327055
L_LDL_CE_pct	L01X	OTHER ANTINEOPLASTIC AGENTS	Model2	171/117906	-0.00256125	0.00892971	0.774249
L_LDL_CE_pct	L02A	HORMONES AND RELATED AGENTS	Model2	134/117943	-0.00728874	0.0100843	0.469817
L_LDL_CE_pct	L02B	HORMONE ANTAGONISTS AND RELATED AGENTS	Model2	829/117248	-0.00255399	0.00407687	0.531016
L_LDL_CE_pct	L03A	IMMUNOSTIMULANTS	Model2	32/118045	-0.000803229	0.0206323	0.968946
L_LDL_CE_pct	L04A	IMMUNOSUPPRESSANTS	Model2	1068/117009	-0.00387464	0.00358754	0.280133
L_LDL_CE_pct	M01A	ANTIINFLAMMATORY AND ANTIRHEUMATIC PRODUCTS, NON-STEROIDS	Model2	25364/92713	0.000821307	0.000834575	0.325068
L_LDL_CE_pct	M01C	SPECIFIC ANTIRHEUMATIC AGENTS	Model2	9/118068	-0.0107211	0.0388853	0.78277
L_LDL_CE_pct	M02A	TOPICAL PRODUCTS FOR JOINT AND MUSCULAR PAIN	Model2	17639/100438	0.00104767	0.000961809	0.276035
L_LDL_CE_pct	M03B	MUSCLE RELAXANTS, CENTRALLY ACTING AGENTS	Model2	172/117905	0.00153441	0.0089439	0.863784
L_LDL_CE_pct	M03C	MUSCLE RELAXANTS, DIRECTLY ACTING AGENTS	Model2	2/118075	-0.00273383	0.0824929	0.973563
L_LDL_CE_pct	M04A	ANTIGOUT PREPARATIONS	Model2	1427/116650	-0.01102	0.00313414	0.000438086
L_LDL_CE_pct	M05B	DRUGS AFFECTING BONE STRUCTURE AND MINERALIZATION	Model2	2058/116019	-0.00139088	0.00261722	0.595118
L_LDL_CE_pct	N02A	OPIOIDS	Model2	6261/111816	-0.0076757	0.00153467	5.6954e-07
L_LDL_CE_pct	N02B	OTHER ANALGESICS AND ANTIPYRETICS	Model2	35187/82890	-0.00313528	0.000756943	3.4448e-05
L_LDL_CE_pct	N02C	ANTIMIGRAINE PREPARATIONS	Model2	1381/116696	-0.0188475	0.00316623	2.64574e-09
L_LDL_CE_pct	N03A	ANTIEPILEPTICS	Model2	2074/116003	-0.00158807	0.00258843	0.539529
L_LDL_CE_pct	N04A	ANTICHOLINERGIC AGENTS	Model2	74/118003	-0.00293343	0.0135678	0.828827
L_LDL_CE_pct	N04B	DOPAMINERGIC AGENTS	Model2	281/117796	-0.00161113	0.00696982	0.817192
L_LDL_CE_pct	N05A	ANTIPSYCHOTICS	Model2	926/117151	-0.00441015	0.0038509	0.252118
L_LDL_CE_pct	N05B	ANXIOLYTICS	Model2	492/117585	-0.00244488	0.00527176	0.642814
L_LDL_CE_pct	N05C	HYPNOTICS AND SEDATIVES	Model2	850/117227	-0.0197578	0.00401922	8.8523e-07
L_LDL_CE_pct	N06A	ANTIDEPRESSANTS	Model2	8800/109277	-0.00197304	0.00130319	0.130026
L_LDL_CE_pct	N06B	PSYCHOSTIMULANTS, AGENTS USED FOR ADHD AND NOOTROPICS	Model2	23/118054	0.000599894	0.0243296	0.980329
L_LDL_CE_pct	N06C	PSYCHOLEPTICS AND PSYCHOANALEPTICS IN COMBINATION	Model2	27/118050	-0.00265124	0.0224564	0.906019
L_LDL_CE_pct	N06D	ANTI-DEMENTIA DRUGS	Model2	650/117427	0.00266941	0.00459694	0.561449
L_LDL_CE_pct	N07A	PARASYMPATHOMIMETICS	Model2	45/118032	0.00291493	0.0173939	0.866911
L_LDL_CE_pct	N07B	DRUGS USED IN ADDICTIVE DISORDERS	Model2	181/117896	-0.0102968	0.00867828	0.235426
L_LDL_CE_pct	N07C	ANTIVERTIGO PREPARATIONS	Model2	437/117640	0.00147314	0.00559542	0.792338
L_LDL_CE_pct	P01A	AGENTS AGAINST AMOEBIASIS AND OTHER PROTOZOAL DISEASES	Model2	55/118022	-0.00239819	0.0157335	0.878851
L_LDL_CE_pct	P01B	ANTIMALARIALS	Model2	1056/117021	-0.0177078	0.00361383	9.59639e-07
L_LDL_CE_pct	R01A	DECONGESTANTS AND OTHER NASAL PREPARATIONS FOR TOPICAL USE	Model2	5811/112266	-0.00487288	0.00157182	0.00193469
L_LDL_CE_pct	R01B	NASAL DECONGESTANTS FOR SYSTEMIC USE	Model2	50/118027	0.000973185	0.0165017	0.952972
L_LDL_CE_pct	R03A	ADRENERGICS, INHALANTS	Model2	7772/110305	-0.00391146	0.00137219	0.0043656
L_LDL_CE_pct	R03B	OTHER DRUGS FOR OBSTRUCTIVE AIRWAY DISEASES, INHALANTS	Model2	5288/112789	-0.00576499	0.00164393	0.000453643
L_LDL_CE_pct	R03C	ADRENERGICS FOR SYSTEMIC USE	Model2	5155/112922	0.000217277	0.00166436	0.896134
L_LDL_CE_pct	R03D	OTHER SYSTEMIC DRUGS FOR OBSTRUCTIVE AIRWAY DISEASES	Model2	420/117657	0.00168834	0.00570649	0.767335
L_LDL_CE_pct	R05C	EXPECTORANTS, EXCL. COMBINATIONS WITH COUGH SUPPRESSANTS	Model2	115/117962	-0.00343514	0.0108862	0.752346
L_LDL_CE_pct	R05D	COUGH SUPPRESSANTS, EXCL. COMBINATIONS WITH EXPECTORANTS	Model2	592/117485	0.00284424	0.00481949	0.555089
L_LDL_CE_pct	R06A	ANTIHISTAMINES FOR SYSTEMIC USE	Model2	3820/114257	0.000112583	0.00192166	0.953282
L_LDL_CE_pct	S01A	ANTIINFECTIVES	Model2	786/117291	-0.00153907	0.00417596	0.712461
L_LDL_CE_pct	S01B	ANTIINFLAMMATORY AGENTS	Model2	4014/114063	-0.00597769	0.00187963	0.00147185
L_LDL_CE_pct	S01C	ANTIINFLAMMATORY AGENTS AND ANTIINFECTIVES IN COMBINATION	Model2	1204/116873	-0.0134748	0.00338121	6.74636e-05
L_LDL_CE_pct	S01E	ANTIGLAUCOMA PREPARATIONS AND MIOTICS	Model2	1390/116687	-0.00073923	0.00315432	0.81471
L_LDL_CE_pct	S01F	MYDRIATICS AND CYCLOPLEGICS	Model2	24/118053	0.00577311	0.0238155	0.808463
L_LDL_CE_pct	S01G	DECONGESTANTS AND ANTIALLERGICS	Model2	372/117705	-6.84816e-05	0.00605958	0.990983
L_LDL_CE_pct	S01K	SURGICAL AIDS	Model2	245/117832	-0.00352236	0.00746717	0.637132
L_LDL_CE_pct	S01X	OTHER OPHTHALMOLOGICALS	Model2	1116/116961	-0.00304188	0.00351513	0.386839
L_LDL_CE_pct	S02A	ANTIINFECTIVES	Model2	112/117965	0.00102817	0.0110293	0.925727
L_LDL_CE_pct	S02B	CORTICOSTEROIDS	Model2	1268/116809	-0.0127406	0.00329584	0.000110843
L_LDL_CE_pct	S02C	CORTICOSTEROIDS AND ANTIINFECTIVES IN COMBINATION	Model2	74/118003	0.00223323	0.0135655	0.869239
L_LDL_CE_pct	S03A	ANTIINFECTIVES	Model2	104/117973	0.00166234	0.0114443	0.88451
L_LDL_CE_pct	S03C	CORTICOSTEROIDS AND ANTIINFECTIVES IN COMBINATION	Model2	5/118072	-0.00457766	0.0521703	0.93008
L_LDL_CE_pct	V03A	ALL OTHER THERAPEUTIC PRODUCTS	Model2	256/117821	-0.018417	0.00730183	0.011662
L_LDL_CE_pct	V06D	OTHER NUTRIENTS	Model2	150/117927	0.00135457	0.00953463	0.887026
L_LDL_CE_pct	A07A	INTESTINAL ANTIINFECTIVES	Model2	23/118054	-0.0045414	0.024328	0.851917
L_LDL_CE_pct	B05C	IRRIGATING SOLUTIONS	Model2	108/117969	-0.00752046	0.0112327	0.503169
L_LDL_CE_pct	J01G	AMINOGLYCOSIDE ANTIBACTERIALS	Model2	2/118075	-0.006946	0.0824835	0.932889
L_LDL_CE_pct	R02A	THROAT PREPARATIONS	Model2	14433/103644	0.00221863	0.00104846	0.0343399
L_LDL_CE_pct	S03B	CORTICOSTEROIDS	Model2	954/117123	-0.0169787	0.00379493	7.68207e-06
L_LDL_CE_pct	C01C	CARDIAC STIMULANTS EXCL. CARDIAC GLYCOSIDES	Model2	29/118048	0.0021372	0.021665	0.921418
L_LDL_CE_pct	G02A	OXYTOCICS	Model2	5/118072	-0.00232876	0.0521853	0.964406
L_LDL_CE_pct	V04C	OTHER DIAGNOSTIC AGENTS	Model2	36/118041	-0.00425093	0.0194477	0.826975
L_LDL_CE_pct	D02B	PROTECTIVES AGAINST UV-RADIATION	Model2	11/118066	-0.00417068	0.035179	0.905627
L_LDL_CE_pct	D03A	CICATRIZANTS	Model2	6/118071	0.00473329	0.0476298	0.920839
L_LDL_CE_pct	D03B	ENZYMES	Model2	23/118054	-0.00108671	0.0243353	0.964382
L_LDL_CE_pct	M09A	OTHER DRUGS FOR DISORDERS OF THE MUSCULO-SKELETAL SYSTEM	Model2	23/118054	-0.00108671	0.0243353	0.964382
L_LDL_CE_pct	J01B	AMPHENICOLS	Model2	4/118073	0.00676749	0.0583283	0.907634
L_LDL_CE_pct	D10B	ANTI-ACNE PREPARATIONS FOR SYSTEMIC USE	Model2	1/118076	-0.0999709	0.116652	0.391446
L_LDL_CE_pct	J04B	DRUGS FOR TREATMENT OF LEPRA	Model2	13/118064	-0.0170298	0.0323553	0.598656
L_LDL_CE_pct	J01M	QUINOLONE ANTIBACTERIALS	Model2	61/118016	-0.00245232	0.0149402	0.86962
L_LDL_CE_pct	N01A	ANESTHETICS, GENERAL	Model2	40/118037	-0.00587644	0.0184517	0.750123
L_LDL_CE_pct	P03A	ECTOPARASITICIDES, INCL. SCABICIDES	Model2	11/118066	-0.00142081	0.0351779	0.967783
L_LDL_FC_pct	A01A	STOMATOLOGICAL PREPARATIONS	Model2	17021/101056	-0.489074	0.0103646	0
L_LDL_FC_pct	A02A	ANTACIDS	Model2	256/117821	-0.374808	0.07617	8.63588e-07
L_LDL_FC_pct	A02B	DRUGS FOR PEPTIC ULCER AND GASTRO-OESOPHAGEAL REFLUX DISEASE (GORD)	Model2	13978/104099	-0.315046	0.0111416	2.59572e-175
L_LDL_FC_pct	A03A	Drugs for functional gastrointestinal disorders	Model2	1031/117046	-0.367154	0.0381015	5.72871e-22
L_LDL_FC_pct	A03B	BELLADONNA AND DERIVATIVES, PLAIN	Model2	139/117938	-0.617369	0.103285	2.2748e-09
L_LDL_FC_pct	A03C	ANTISPASMODICS IN COMBINATION WITH PSYCHOLEPTICS	Model2	12/118065	-0.257866	0.351399	0.463055
L_LDL_FC_pct	A03F	PROPULSIVES	Model2	384/117693	-0.308367	0.0622121	7.18004e-07
L_LDL_FC_pct	A04A	ANTIEMETICS AND ANTINAUSEANTS	Model2	26/118051	-0.647364	0.238696	0.00668706
L_LDL_FC_pct	A05A	BILE THERAPY	Model2	65/118012	-0.211233	0.151008	0.161871
L_LDL_FC_pct	A06A	Drugs for constipation	Model2	2000/116077	-0.221818	0.0275288	7.84734e-16
L_LDL_FC_pct	A07D	ANTIPROPULSIVES	Model2	456/117621	-0.750832	0.0570877	1.76067e-39
L_LDL_FC_pct	A07E	INTESTINAL ANTIINFLAMMATORY AGENTS	Model2	3909/114168	-0.0933842	0.0198205	2.46182e-06
L_LDL_FC_pct	A08A	ANTIOBESITY PREPARATIONS, EXCL. DIET PRODUCTS	Model2	303/117774	-0.234221	0.0703431	0.000869695
L_LDL_FC_pct	A09A	DIGESTIVES, INCL. ENZYMES	Model2	74/118003	-0.747785	0.141518	1.26602e-07
L_LDL_FC_pct	A10A	INSULINS AND ANALOGUES	Model2	1275/116802	-0.701085	0.0343275	1.4984e-92
L_LDL_FC_pct	A10B	BLOOD GLUCOSE LOWERING DRUGS, EXCL. INSULINS	Model2	3841/114236	-1.2198	0.0201555	0
L_LDL_FC_pct	A11A	MULTIVITAMINS, COMBINATIONS	Model2	1726/116351	-0.0590025	0.029658	0.046656
L_LDL_FC_pct	A11B	MULTIVITAMINS, PLAIN	Model2	3729/114348	-0.0290802	0.0203581	0.15317
L_LDL_FC_pct	A11C	VITAMIN A AND D, INCL. COMBINATIONS OF THE TWO	Model2	7247/110830	-0.000162951	0.0149713	0.991316
L_LDL_FC_pct	A11D	VITAMIN B1, PLAIN AND IN COMBINATION WITH VITAMIN B6 AND B12	Model2	199/117878	-0.308574	0.0863957	0.000354907
L_LDL_FC_pct	A11E	VITAMIN B-COMPLEX, INCL. COMBINATIONS	Model2	871/117206	-0.14218	0.0414441	0.000602337
L_LDL_FC_pct	A11G	ASCORBIC ACID (VITAMIN C), INCL. COMBINATIONS	Model2	1906/116171	-0.0256324	0.0281978	0.363341
L_LDL_FC_pct	A11H	OTHER PLAIN VITAMIN PREPARATIONS	Model2	615/117462	0.0344767	0.0492907	0.484268
L_LDL_FC_pct	A11J	OTHER VITAMIN PRODUCTS, COMBINATIONS	Model2	159/117918	0.00790931	0.0966361	0.934769
L_LDL_FC_pct	A12A	CALCIUM	Model2	4447/113630	-0.0522151	0.0188985	0.0057296
L_LDL_FC_pct	A12B	POTASSIUM	Model2	87/117990	-0.134913	0.13054	0.301372
L_LDL_FC_pct	A12C	OTHER MINERAL SUPPLEMENTS	Model2	1297/116780	-0.0212267	0.0340597	0.533141
L_LDL_FC_pct	A16A	OTHER ALIMENTARY TRACT AND METABOLISM PRODUCTS	Model2	4/118073	0.230089	0.608616	0.705392
L_LDL_FC_pct	B01A	ANTITHROMBOTIC AGENTS	Model2	18020/100057	-0.524544	0.0101871	0
L_LDL_FC_pct	B02A	ANTIFIBRINOLYTICS	Model2	142/117935	0.044643	0.102325	0.662631
L_LDL_FC_pct	B02B	VITAMIN K AND OTHER HEMOSTATICS	Model2	46/118031	-0.0260117	0.179476	0.884765
L_LDL_FC_pct	B03A	IRON PREPARATIONS	Model2	1223/116854	-0.240474	0.0350564	6.93731e-12
L_LDL_FC_pct	B03B	VITAMIN B12 AND FOLIC ACID	Model2	1646/116431	-0.311529	0.0302439	7.17679e-25
L_LDL_FC_pct	B03X	OTHER ANTIANEMIC PREPARATIONS	Model2	30/118047	-0.903098	0.22222	4.82724e-05
L_LDL_FC_pct	B05X	I.V. SOLUTION ADDITIVES	Model2	38/118039	-0.5234	0.19751	0.00805056
L_LDL_FC_pct	C01A	CARDIAC GLYCOSIDES	Model2	282/117795	-0.932283	0.0726074	1.03674e-37
L_LDL_FC_pct	C01B	ANTIARRHYTHMICS, CLASS I AND III	Model2	308/117769	-0.132997	0.069474	0.0555788
L_LDL_FC_pct	C01D	VASODILATORS USED IN CARDIAC DISEASES	Model2	1508/116569	-0.87847	0.0316665	7.76668e-169
L_LDL_FC_pct	C01E	OTHER CARDIAC PREPARATIONS	Model2	14927/103150	-0.0540128	0.0107712	5.32335e-07
L_LDL_FC_pct	C02A	ANTIADRENERGIC AGENTS, CENTRALLY ACTING	Model2	268/117809	-0.393596	0.0744826	1.26342e-07
L_LDL_FC_pct	C02C	ANTIADRENERGIC AGENTS, PERIPHERALLY ACTING	Model2	1503/116574	-0.262229	0.0318334	1.77551e-16
L_LDL_FC_pct	C02D	ARTERIOLAR SMOOTH MUSCLE, AGENTS ACTING ON	Model2	23/118054	-0.149551	0.253799	0.555695
L_LDL_FC_pct	C03A	LOW-CEILING DIURETICS, THIAZIDES	Model2	7184/110893	-0.27737	0.0151252	5.2134e-75
L_LDL_FC_pct	C03B	LOW-CEILING DIURETICS, EXCL. THIAZIDES	Model2	411/117666	-0.321128	0.0602459	9.82389e-08
L_LDL_FC_pct	C03C	HIGH-CEILING DIURETICS	Model2	1256/116821	-0.675528	0.0347636	5.60106e-84
L_LDL_FC_pct	C03D	POTASSIUM-SPARING AGENTS	Model2	278/117799	-0.533635	0.0731364	2.97326e-13
L_LDL_FC_pct	C03E	DIURETICS AND POTASSIUM-SPARING AGENTS IN COMBINATION	Model2	243/117834	-0.305953	0.0782765	9.28767e-05
L_LDL_FC_pct	C04A	PERIPHERAL VASODILATORS	Model2	42/118035	-0.329038	0.187832	0.0798162
L_LDL_FC_pct	C05A	AGENTS FOR TREATMENT OF HEMORRHOIDS AND ANAL FISSURES FOR TOPICAL USE	Model2	2264/115813	-0.432383	0.0258925	1.56773e-62
L_LDL_FC_pct	C05B	ANTIVARICOSE THERAPY	Model2	11/118066	0.0153907	0.366948	0.966545
L_LDL_FC_pct	C05C	CAPILLARY STABILIZING AGENTS	Model2	10/118067	-0.212073	0.384879	0.581626
L_LDL_FC_pct	C07A	BETA BLOCKING AGENTS	Model2	8027/110050	-0.710163	0.0142011	0
L_LDL_FC_pct	C07B	BETA BLOCKING AGENTS AND THIAZIDES	Model2	116/117961	-0.581726	0.113076	2.68608e-07
L_LDL_FC_pct	C07C	BETA BLOCKING AGENTS AND OTHER DIURETICS	Model2	216/117861	-0.499144	0.0829325	1.76359e-09
L_LDL_FC_pct	C07D	BETA BLOCKING AGENTS, THIAZIDES AND OTHER DIURETICS	Model2	2/118075	1.02948	0.860492	0.231547
L_LDL_FC_pct	C07F	BETA BLOCKING AGENTS AND OTHER ANTIHYPERTENSIVES	Model2	9/118068	-0.812508	0.405701	0.0452089
L_LDL_FC_pct	C08C	SELECTIVE CALCIUM CHANNEL BLOCKERS WITH MAINLY VASCULAR EFFECTS	Model2	7631/110446	-0.334753	0.0147163	2.70586e-114
L_LDL_FC_pct	C08D	SELECTIVE CALCIUM CHANNEL BLOCKERS WITH DIRECT CARDIAC EFFECTS	Model2	1048/117029	-0.345574	0.0378962	7.69955e-20
L_LDL_FC_pct	C08G	CALCIUM CHANNEL BLOCKERS AND DIURETICS	Model2	13/118064	-0.790914	0.337538	0.0191217
L_LDL_FC_pct	C09A	ACE INHIBITORS, PLAIN	Model2	11529/106548	-0.496329	0.0122128	0
L_LDL_FC_pct	C09B	ACE INHIBITORS, COMBINATIONS	Model2	173/117904	-0.215682	0.0926459	0.0199123
L_LDL_FC_pct	C09C	ANGIOTENSIN II ANTAGONISTS, PLAIN	Model2	4792/113285	-0.412586	0.0181814	9.27473e-114
L_LDL_FC_pct	C09D	ANGIOTENSIN II ANTAGONISTS, COMBINATIONS	Model2	221/117856	-0.230954	0.0820006	0.00485588
L_LDL_FC_pct	C10A	LIPID MODIFYING AGENTS, PLAIN	Model2	23847/94230	-0.798756	0.00905224	0
L_LDL_FC_pct	D01A	ANTIFUNGALS FOR TOPICAL USE	Model2	560/117517	0.0260672	0.0515725	0.613245
L_LDL_FC_pct	D01B	ANTIFUNGALS FOR SYSTEMIC USE	Model2	234/117843	0.163379	0.0796402	0.0402237
L_LDL_FC_pct	D02A	EMOLLIENTS AND PROTECTIVES	Model2	689/117388	-0.298823	0.0465374	1.35766e-10
L_LDL_FC_pct	D04A	ANTIPRURITICS, INCL. ANTIHISTAMINES, ANESTHETICS, ETC.	Model2	41/118036	-0.331401	0.190102	0.0812867
L_LDL_FC_pct	D05A	ANTIPSORIATICS FOR TOPICAL USE	Model2	444/117633	-0.287497	0.0578697	6.77384e-07
L_LDL_FC_pct	D05B	ANTIPSORIATICS FOR SYSTEMIC USE	Model2	20/118057	-1.01485	0.272111	0.000191911
L_LDL_FC_pct	D06A	ANTIBIOTICS FOR TOPICAL USE	Model2	421/117656	-0.0406868	0.05943	0.493587
L_LDL_FC_pct	D06B	CHEMOTHERAPEUTICS FOR TOPICAL USE	Model2	235/117842	-0.0189998	0.0794805	0.811067
L_LDL_FC_pct	D07A	CORTICOSTEROIDS, PLAIN	Model2	4467/113610	-0.0932497	0.0185911	5.28855e-07
L_LDL_FC_pct	D07C	CORTICOSTEROIDS, COMBINATIONS WITH ANTIBIOTICS	Model2	152/117925	-0.193196	0.0987833	0.0504964
L_LDL_FC_pct	D07X	CORTICOSTEROIDS, OTHER COMBINATIONS	Model2	1546/116531	-0.216215	0.031172	4.04877e-12
L_LDL_FC_pct	D08A	ANTISEPTICS AND DISINFECTANTS	Model2	40/118037	-0.357896	0.192466	0.0629553
L_LDL_FC_pct	D09A	MEDICATED DRESSINGS	Model2	26/118051	-0.0313136	0.238705	0.895632
L_LDL_FC_pct	D10A	ANTI-ACNE PREPARATIONS FOR TOPICAL USE	Model2	274/117803	-0.0192786	0.0736021	0.793376
L_LDL_FC_pct	D11A	OTHER DERMATOLOGICAL PREPARATIONS	Model2	5393/112684	-0.113361	0.0170532	2.99466e-11
L_LDL_FC_pct	G01A	ANTIINFECTIVES AND ANTISEPTICS, EXCL. COMBINATIONS WITH CORTICOSTEROIDS	Model2	800/117277	-0.0415981	0.043198	0.335568
L_LDL_FC_pct	G02B	CONTRACEPTIVES FOR TOPICAL USE	Model2	343/117734	0.130755	0.0660218	0.047651
L_LDL_FC_pct	G02C	OTHER GYNECOLOGICALS	Model2	15077/103000	-0.0562579	0.0107297	1.58076e-07
L_LDL_FC_pct	G03A	HORMONAL CONTRACEPTIVES FOR SYSTEMIC USE	Model2	1244/116833	-0.233421	0.0351963	3.32627e-11
L_LDL_FC_pct	G03B	ANDROGENS	Model2	158/117919	-0.365526	0.0969218	0.000162445
L_LDL_FC_pct	G03C	ESTROGENS	Model2	2709/115368	-0.282795	0.02389	2.60854e-32
L_LDL_FC_pct	G03D	PROGESTOGENS	Model2	365/117712	0.0783687	0.063951	0.220408
L_LDL_FC_pct	G03F	PROGESTOGENS AND ESTROGENS IN COMBINATION	Model2	1581/116496	-0.25096	0.0310016	5.77703e-16
L_LDL_FC_pct	G03G	GONADOTROPINS AND OTHER OVULATION STIMULANTS	Model2	4/118073	0.818723	0.608467	0.17845
L_LDL_FC_pct	G03H	ANTIANDROGENS	Model2	32/118045	-0.969429	0.215192	6.64527e-06
L_LDL_FC_pct	G03X	OTHER SEX HORMONES AND MODULATORS OF THE GENITAL SYSTEM	Model2	120/117957	-0.190162	0.111226	0.0873274
L_LDL_FC_pct	G04B	Urologicals	Model2	1740/116337	-0.168987	0.0294895	1.00423e-08
L_LDL_FC_pct	G04C	DRUGS USED IN BENIGN PROSTATIC HYPERTROPHY	Model2	1624/116453	-0.0157256	0.0307997	0.609649
L_LDL_FC_pct	H01A	ANTERIOR PITUITARY LOBE HORMONES AND ANALOGUES	Model2	26/118051	-0.738511	0.238687	0.00197487
L_LDL_FC_pct	H01B	POSTERIOR PITUITARY LOBE HORMONES	Model2	35/118042	-0.230054	0.205736	0.263484
L_LDL_FC_pct	H01C	HYPOTHALAMIC HORMONES	Model2	10/118067	-0.0197152	0.384863	0.959145
L_LDL_FC_pct	H02A	CORTICOSTEROIDS FOR SYSTEMIC USE, PLAIN	Model2	1352/116725	-0.205744	0.0333052	6.53146e-10
L_LDL_FC_pct	H03A	THYROID PREPARATIONS	Model2	6546/111531	-0.124838	0.0157096	1.93312e-15
L_LDL_FC_pct	H03B	ANTITHYROID PREPARATIONS	Model2	92/117985	0.112408	0.126934	0.375856
L_LDL_FC_pct	H04A	GLYCOGENOLYTIC HORMONES	Model2	1/118076	-1.27419	1.21694	0.295083
L_LDL_FC_pct	H05B	ANTI-PARATHYROID AGENTS	Model2	1/118076	-1.36834	1.21696	0.260847
L_LDL_FC_pct	J01A	TETRACYCLINES	Model2	644/117433	-0.0615961	0.0480957	0.200302
L_LDL_FC_pct	J01C	BETA-LACTAM ANTIBACTERIALS, PENICILLINS	Model2	333/117744	-0.165224	0.0667859	0.0133648
L_LDL_FC_pct	J01D	OTHER BETA-LACTAM ANTIBACTERIALS	Model2	105/117972	-0.129756	0.118884	0.275074
L_LDL_FC_pct	J01E	SULFONAMIDES AND TRIMETHOPRIM	Model2	150/117927	-0.122979	0.0994442	0.216214
L_LDL_FC_pct	J01F	MACROLIDES, LINCOSAMIDES AND STREPTOGRAMINS	Model2	159/117918	-0.0997008	0.0965785	0.30192
L_LDL_FC_pct	J01X	OTHER ANTIBACTERIALS	Model2	136/117941	-0.130839	0.104438	0.210283
L_LDL_FC_pct	J02A	ANTIMYCOTICS FOR SYSTEMIC USE	Model2	51/118026	0.0860391	0.170456	0.613728
L_LDL_FC_pct	J04A	DRUGS FOR TREATMENT OF TUBERCULOSIS	Model2	3/118074	0.853997	0.702653	0.22422
L_LDL_FC_pct	J05A	DIRECT ACTING ANTIVIRALS	Model2	229/117848	-0.351683	0.0805728	1.27358e-05
L_LDL_FC_pct	J07B	VIRAL VACCINES	Model2	49/118028	-0.227559	0.173929	0.190758
L_LDL_FC_pct	L01A	ALKYLATING AGENTS	Model2	15/118062	-0.857595	0.314241	0.00635173
L_LDL_FC_pct	L01B	ANTIMETABOLITES	Model2	675/117402	-0.121968	0.0470011	0.00946031
L_LDL_FC_pct	L01X	OTHER ANTINEOPLASTIC AGENTS	Model2	171/117906	-0.330436	0.0931511	0.00038934
L_LDL_FC_pct	L02A	HORMONES AND RELATED AGENTS	Model2	134/117943	-0.303967	0.105198	0.00385947
L_LDL_FC_pct	L02B	HORMONE ANTAGONISTS AND RELATED AGENTS	Model2	829/117248	-0.288721	0.0425223	1.12752e-11
L_LDL_FC_pct	L03A	IMMUNOSTIMULANTS	Model2	32/118045	-0.366356	0.215236	0.0887367
L_LDL_FC_pct	L04A	IMMUNOSUPPRESSANTS	Model2	1068/117009	-0.18073	0.0374222	1.37066e-06
L_LDL_FC_pct	M01A	ANTIINFLAMMATORY AND ANTIRHEUMATIC PRODUCTS, NON-STEROIDS	Model2	25364/92713	-0.0633107	0.00870449	3.52878e-13
L_LDL_FC_pct	M01C	SPECIFIC ANTIRHEUMATIC AGENTS	Model2	9/118068	-0.912958	0.405648	0.0244118
L_LDL_FC_pct	M02A	TOPICAL PRODUCTS FOR JOINT AND MUSCULAR PAIN	Model2	17639/100438	-0.101005	0.0100295	7.60576e-24
L_LDL_FC_pct	M03B	MUSCLE RELAXANTS, CENTRALLY ACTING AGENTS	Model2	172/117905	-0.0863419	0.0933037	0.354768
L_LDL_FC_pct	M03C	MUSCLE RELAXANTS, DIRECTLY ACTING AGENTS	Model2	2/118075	-0.601364	0.860576	0.484683
L_LDL_FC_pct	M04A	ANTIGOUT PREPARATIONS	Model2	1427/116650	-0.852557	0.0326032	2.68737e-150
L_LDL_FC_pct	M05B	DRUGS AFFECTING BONE STRUCTURE AND MINERALIZATION	Model2	2058/116019	-0.0255229	0.0273031	0.349893
L_LDL_FC_pct	N02A	OPIOIDS	Model2	6261/111816	-0.503246	0.0159444	9.79151e-218
L_LDL_FC_pct	N02B	OTHER ANALGESICS AND ANTIPYRETICS	Model2	35187/82890	-0.357822	0.00782812	0
L_LDL_FC_pct	N02C	ANTIMIGRAINE PREPARATIONS	Model2	1381/116696	-0.115276	0.0330339	0.000483872
L_LDL_FC_pct	N03A	ANTIEPILEPTICS	Model2	2074/116003	-0.180715	0.0269978	2.18581e-11
L_LDL_FC_pct	N04A	ANTICHOLINERGIC AGENTS	Model2	74/118003	0.0182149	0.141541	0.897603
L_LDL_FC_pct	N04B	DOPAMINERGIC AGENTS	Model2	281/117796	0.0714996	0.0727098	0.325435
L_LDL_FC_pct	N05A	ANTIPSYCHOTICS	Model2	926/117151	-0.430021	0.0401538	9.46608e-27
L_LDL_FC_pct	N05B	ANXIOLYTICS	Model2	492/117585	-0.482894	0.0549779	1.60627e-18
L_LDL_FC_pct	N05C	HYPNOTICS AND SEDATIVES	Model2	850/117227	-0.487221	0.0419094	3.1769e-31
L_LDL_FC_pct	N06A	ANTIDEPRESSANTS	Model2	8800/109277	-0.316927	0.0135638	1.79957e-120
L_LDL_FC_pct	N06B	PSYCHOSTIMULANTS, AGENTS USED FOR ADHD AND NOOTROPICS	Model2	23/118054	-0.328471	0.253808	0.195609
L_LDL_FC_pct	N06C	PSYCHOLEPTICS AND PSYCHOANALEPTICS IN COMBINATION	Model2	27/118050	0.0763357	0.234269	0.744541
L_LDL_FC_pct	N06D	ANTI-DEMENTIA DRUGS	Model2	650/117427	-0.00685871	0.047956	0.886274
L_LDL_FC_pct	N07A	PARASYMPATHOMIMETICS	Model2	45/118032	-0.045525	0.181455	0.801901
L_LDL_FC_pct	N07B	DRUGS USED IN ADDICTIVE DISORDERS	Model2	181/117896	-0.43045	0.090525	1.98642e-06
L_LDL_FC_pct	N07C	ANTIVERTIGO PREPARATIONS	Model2	437/117640	-0.260707	0.0583672	7.95204e-06
L_LDL_FC_pct	P01A	AGENTS AGAINST AMOEBIASIS AND OTHER PROTOZOAL DISEASES	Model2	55/118022	0.143783	0.164133	0.381024
L_LDL_FC_pct	P01B	ANTIMALARIALS	Model2	1056/117021	-0.33754	0.037691	3.43095e-19
L_LDL_FC_pct	R01A	DECONGESTANTS AND OTHER NASAL PREPARATIONS FOR TOPICAL USE	Model2	5811/112266	-0.0615024	0.0163971	0.000176358
L_LDL_FC_pct	R01B	NASAL DECONGESTANTS FOR SYSTEMIC USE	Model2	50/118027	0.139474	0.172147	0.417828
L_LDL_FC_pct	R03A	ADRENERGICS, INHALANTS	Model2	7772/110305	-0.0108878	0.0143154	0.446919
L_LDL_FC_pct	R03B	OTHER DRUGS FOR OBSTRUCTIVE AIRWAY DISEASES, INHALANTS	Model2	5288/112789	-0.0481423	0.01715	0.00499936
L_LDL_FC_pct	R03C	ADRENERGICS FOR SYSTEMIC USE	Model2	5155/112922	-0.028015	0.0173626	0.106633
L_LDL_FC_pct	R03D	OTHER SYSTEMIC DRUGS FOR OBSTRUCTIVE AIRWAY DISEASES	Model2	420/117657	-0.0136412	0.0595309	0.818757
L_LDL_FC_pct	R05C	EXPECTORANTS, EXCL. COMBINATIONS WITH COUGH SUPPRESSANTS	Model2	115/117962	0.0593018	0.113567	0.601549
L_LDL_FC_pct	R05D	COUGH SUPPRESSANTS, EXCL. COMBINATIONS WITH EXPECTORANTS	Model2	592/117485	-0.462794	0.0502596	3.37264e-20
L_LDL_FC_pct	R06A	ANTIHISTAMINES FOR SYSTEMIC USE	Model2	3820/114257	-0.1156	0.0200442	8.07705e-09
L_LDL_FC_pct	S01A	ANTIINFECTIVES	Model2	786/117291	-0.0257497	0.0435642	0.554471
L_LDL_FC_pct	S01B	ANTIINFLAMMATORY AGENTS	Model2	4014/114063	-0.243982	0.0195965	1.46762e-35
L_LDL_FC_pct	S01C	ANTIINFLAMMATORY AGENTS AND ANTIINFECTIVES IN COMBINATION	Model2	1204/116873	-0.219153	0.0352699	5.19504e-10
L_LDL_FC_pct	S01E	ANTIGLAUCOMA PREPARATIONS AND MIOTICS	Model2	1390/116687	-0.108399	0.0329048	0.000986829
L_LDL_FC_pct	S01F	MYDRIATICS AND CYCLOPLEGICS	Model2	24/118053	-0.436112	0.248443	0.0791972
L_LDL_FC_pct	S01G	DECONGESTANTS AND ANTIALLERGICS	Model2	372/117705	-0.204813	0.0632116	0.00119514
L_LDL_FC_pct	S01K	SURGICAL AIDS	Model2	245/117832	-0.25746	0.077895	0.000949313
L_LDL_FC_pct	S01X	OTHER OPHTHALMOLOGICALS	Model2	1116/116961	-0.131228	0.0366684	0.000345341
L_LDL_FC_pct	S02A	ANTIINFECTIVES	Model2	112/117965	-0.0758939	0.115059	0.509505
L_LDL_FC_pct	S02B	CORTICOSTEROIDS	Model2	1268/116809	-0.203773	0.0343797	3.09099e-09
L_LDL_FC_pct	S02C	CORTICOSTEROIDS AND ANTIINFECTIVES IN COMBINATION	Model2	74/118003	-0.171527	0.141517	0.225489
L_LDL_FC_pct	S03A	ANTIINFECTIVES	Model2	104/117973	-0.108015	0.119388	0.365605
L_LDL_FC_pct	S03C	CORTICOSTEROIDS AND ANTIINFECTIVES IN COMBINATION	Model2	5/118072	0.467223	0.544246	0.390631
L_LDL_FC_pct	V03A	ALL OTHER THERAPEUTIC PRODUCTS	Model2	256/117821	-0.576272	0.0761573	3.85099e-14
L_LDL_FC_pct	V06D	OTHER NUTRIENTS	Model2	150/117927	-0.106165	0.0994661	0.285816
L_LDL_FC_pct	A07A	INTESTINAL ANTIINFECTIVES	Model2	23/118054	0.0501882	0.253794	0.843239
L_LDL_FC_pct	B05C	IRRIGATING SOLUTIONS	Model2	108/117969	-0.179848	0.11718	0.124838
L_LDL_FC_pct	J01G	AMINOGLYCOSIDE ANTIBACTERIALS	Model2	2/118075	0.0900902	0.860479	0.916616
L_LDL_FC_pct	R02A	THROAT PREPARATIONS	Model2	14433/103644	-0.0468354	0.0109371	1.85145e-05
L_LDL_FC_pct	S03B	CORTICOSTEROIDS	Model2	954/117123	-0.22187	0.0395873	2.09231e-08
L_LDL_FC_pct	C01C	CARDIAC STIMULANTS EXCL. CARDIAC GLYCOSIDES	Model2	29/118048	0.0671126	0.226013	0.766511
L_LDL_FC_pct	G02A	OXYTOCICS	Model2	5/118072	0.829892	0.544399	0.127407
L_LDL_FC_pct	V04C	OTHER DIAGNOSTIC AGENTS	Model2	36/118041	0.0640509	0.202881	0.752225
L_LDL_FC_pct	D02B	PROTECTIVES AGAINST UV-RADIATION	Model2	11/118066	-0.137316	0.366992	0.708282
L_LDL_FC_pct	D03A	CICATRIZANTS	Model2	6/118071	0.135415	0.496881	0.785215
L_LDL_FC_pct	D03B	ENZYMES	Model2	23/118054	-0.180939	0.253868	0.476014
L_LDL_FC_pct	M09A	OTHER DRUGS FOR DISORDERS OF THE MUSCULO-SKELETAL SYSTEM	Model2	23/118054	-0.180939	0.253868	0.476014
L_LDL_FC_pct	J01B	AMPHENICOLS	Model2	4/118073	0.392889	0.608488	0.518487
L_LDL_FC_pct	D10B	ANTI-ACNE PREPARATIONS FOR SYSTEMIC USE	Model2	1/118076	-0.347214	1.21693	0.7754
L_LDL_FC_pct	J04B	DRUGS FOR TREATMENT OF LEPRA	Model2	13/118064	0.329476	0.337535	0.329004
L_LDL_FC_pct	J01M	QUINOLONE ANTIBACTERIALS	Model2	61/118016	-0.215464	0.155857	0.166838
L_LDL_FC_pct	N01A	ANESTHETICS, GENERAL	Model2	40/118037	-0.691522	0.19248	0.00032741
L_LDL_FC_pct	P03A	ECTOPARASITICIDES, INCL. SCABICIDES	Model2	11/118066	-0.10565	0.366981	0.773431
L_LDL_TG_pct	A01A	STOMATOLOGICAL PREPARATIONS	Model2	17021/101056	0.109504	0.00196006	0
L_LDL_TG_pct	A02A	ANTACIDS	Model2	256/117821	0.0668318	0.0144582	3.79731e-06
L_LDL_TG_pct	A02B	DRUGS FOR PEPTIC ULCER AND GASTRO-OESOPHAGEAL REFLUX DISEASE (GORD)	Model2	13978/104099	0.0572034	0.00211543	1.51124e-160
L_LDL_TG_pct	A03A	Drugs for functional gastrointestinal disorders	Model2	1031/117046	0.0538848	0.00723332	9.43072e-14
L_LDL_TG_pct	A03B	BELLADONNA AND DERIVATIVES, PLAIN	Model2	139/117938	0.1088	0.0196053	2.87049e-08
L_LDL_TG_pct	A03C	ANTISPASMODICS IN COMBINATION WITH PSYCHOLEPTICS	Model2	12/118065	0.132354	0.0666991	0.0472197
L_LDL_TG_pct	A03F	PROPULSIVES	Model2	384/117693	0.058311	0.0118087	7.90443e-07
L_LDL_TG_pct	A04A	ANTIEMETICS AND ANTINAUSEANTS	Model2	26/118051	0.175548	0.0453062	0.000106815
L_LDL_TG_pct	A05A	BILE THERAPY	Model2	65/118012	0.15274	0.0286602	9.87561e-08
L_LDL_TG_pct	A06A	Drugs for constipation	Model2	2000/116077	0.0434022	0.00522523	9.97911e-17
L_LDL_TG_pct	A07D	ANTIPROPULSIVES	Model2	456/117621	0.151684	0.0108349	1.70392e-44
L_LDL_TG_pct	A07E	INTESTINAL ANTIINFLAMMATORY AGENTS	Model2	3909/114168	0.031341	0.00376144	8.02024e-17
L_LDL_TG_pct	A08A	ANTIOBESITY PREPARATIONS, EXCL. DIET PRODUCTS	Model2	303/117774	0.0823207	0.0133505	7.02194e-10
L_LDL_TG_pct	A09A	DIGESTIVES, INCL. ENZYMES	Model2	74/118003	0.210182	0.0268582	5.09337e-15
L_LDL_TG_pct	A10A	INSULINS AND ANALOGUES	Model2	1275/116802	0.203587	0.00650037	1.93921e-214
L_LDL_TG_pct	A10B	BLOOD GLUCOSE LOWERING DRUGS, EXCL. INSULINS	Model2	3841/114236	0.238343	0.00382223	0
L_LDL_TG_pct	A11A	MULTIVITAMINS, COMBINATIONS	Model2	1726/116351	0.00572808	0.00562954	0.308916
L_LDL_TG_pct	A11B	MULTIVITAMINS, PLAIN	Model2	3729/114348	-0.00162085	0.00386427	0.674891
L_LDL_TG_pct	A11C	VITAMIN A AND D, INCL. COMBINATIONS OF THE TWO	Model2	7247/110830	-0.0081972	0.00284166	0.00391913
L_LDL_TG_pct	A11D	VITAMIN B1, PLAIN AND IN COMBINATION WITH VITAMIN B6 AND B12	Model2	199/117878	0.165852	0.0163928	4.73436e-24
L_LDL_TG_pct	A11E	VITAMIN B-COMPLEX, INCL. COMBINATIONS	Model2	871/117206	0.0413873	0.0078661	1.43154e-07
L_LDL_TG_pct	A11G	ASCORBIC ACID (VITAMIN C), INCL. COMBINATIONS	Model2	1906/116171	-0.00101705	0.00535233	0.849294
L_LDL_TG_pct	A11H	OTHER PLAIN VITAMIN PREPARATIONS	Model2	615/117462	-0.0108164	0.009356	0.247643
L_LDL_TG_pct	A11J	OTHER VITAMIN PRODUCTS, COMBINATIONS	Model2	159/117918	-0.00783621	0.0183428	0.669227
L_LDL_TG_pct	A12A	CALCIUM	Model2	4447/113630	0.0148425	0.00358705	3.50903e-05
L_LDL_TG_pct	A12B	POTASSIUM	Model2	87/117990	0.0270167	0.0247781	0.275564
L_LDL_TG_pct	A12C	OTHER MINERAL SUPPLEMENTS	Model2	1297/116780	-0.00392047	0.00646498	0.54424
L_LDL_TG_pct	A16A	OTHER ALIMENTARY TRACT AND METABOLISM PRODUCTS	Model2	4/118073	-0.128566	0.115523	0.26575
L_LDL_TG_pct	B01A	ANTITHROMBOTIC AGENTS	Model2	18020/100057	0.120025	0.00192378	0
L_LDL_TG_pct	B02A	ANTIFIBRINOLYTICS	Model2	142/117935	-0.00752551	0.0194227	0.698417
L_LDL_TG_pct	B02B	VITAMIN K AND OTHER HEMOSTATICS	Model2	46/118031	-0.00273902	0.0340669	0.935918
L_LDL_TG_pct	B03A	IRON PREPARATIONS	Model2	1223/116854	0.0655793	0.00665275	6.49411e-23
L_LDL_TG_pct	B03B	VITAMIN B12 AND FOLIC ACID	Model2	1646/116431	0.0764804	0.00573895	1.73585e-40
L_LDL_TG_pct	B03X	OTHER ANTIANEMIC PREPARATIONS	Model2	30/118047	0.246074	0.0421771	5.41542e-09
L_LDL_TG_pct	B05X	I.V. SOLUTION ADDITIVES	Model2	38/118039	0.197713	0.0374868	1.33564e-07
L_LDL_TG_pct	C01A	CARDIAC GLYCOSIDES	Model2	282/117795	0.228684	0.0137754	8.07095e-62
L_LDL_TG_pct	C01B	ANTIARRHYTHMICS, CLASS I AND III	Model2	308/117769	0.0646987	0.0131859	9.27731e-07
L_LDL_TG_pct	C01D	VASODILATORS USED IN CARDIAC DISEASES	Model2	1508/116569	0.187329	0.00600559	9.96738e-213
L_LDL_TG_pct	C01E	OTHER CARDIAC PREPARATIONS	Model2	14927/103150	0.00596085	0.00204466	0.00355387
L_LDL_TG_pct	C02A	ANTIADRENERGIC AGENTS, CENTRALLY ACTING	Model2	268/117809	0.0684247	0.0141381	1.30162e-06
L_LDL_TG_pct	C02C	ANTIADRENERGIC AGENTS, PERIPHERALLY ACTING	Model2	1503/116574	0.0740945	0.00604029	1.43495e-34
L_LDL_TG_pct	C02D	ARTERIOLAR SMOOTH MUSCLE, AGENTS ACTING ON	Model2	23/118054	0.0583235	0.0481742	0.226021
L_LDL_TG_pct	C03A	LOW-CEILING DIURETICS, THIAZIDES	Model2	7184/110893	0.0589259	0.00286994	1.62162e-93
L_LDL_TG_pct	C03B	LOW-CEILING DIURETICS, EXCL. THIAZIDES	Model2	411/117666	0.072885	0.0114349	1.84932e-10
L_LDL_TG_pct	C03C	HIGH-CEILING DIURETICS	Model2	1256/116821	0.153649	0.00659399	8.01172e-120
L_LDL_TG_pct	C03D	POTASSIUM-SPARING AGENTS	Model2	278/117799	0.148005	0.0138787	1.53986e-26
L_LDL_TG_pct	C03E	DIURETICS AND POTASSIUM-SPARING AGENTS IN COMBINATION	Model2	243/117834	0.0583355	0.0148579	8.63376e-05
L_LDL_TG_pct	C04A	PERIPHERAL VASODILATORS	Model2	42/118035	0.084007	0.0356526	0.0184612
L_LDL_TG_pct	C05A	AGENTS FOR TREATMENT OF HEMORRHOIDS AND ANAL FISSURES FOR TOPICAL USE	Model2	2264/115813	0.112578	0.00490961	4.17797e-116
L_LDL_TG_pct	C05B	ANTIVARICOSE THERAPY	Model2	11/118066	0.0386794	0.0696514	0.578672
L_LDL_TG_pct	C05C	CAPILLARY STABILIZING AGENTS	Model2	10/118067	-0.00335784	0.0730552	0.96334
L_LDL_TG_pct	C07A	BETA BLOCKING AGENTS	Model2	8027/110050	0.1471	0.0026901	0
L_LDL_TG_pct	C07B	BETA BLOCKING AGENTS AND THIAZIDES	Model2	116/117961	0.115433	0.0214632	7.53896e-08
L_LDL_TG_pct	C07C	BETA BLOCKING AGENTS AND OTHER DIURETICS	Model2	216/117861	0.0819233	0.0157423	1.95337e-07
L_LDL_TG_pct	C07D	BETA BLOCKING AGENTS, THIAZIDES AND OTHER DIURETICS	Model2	2/118075	-0.163149	0.163333	0.317859
L_LDL_TG_pct	C07F	BETA BLOCKING AGENTS AND OTHER ANTIHYPERTENSIVES	Model2	9/118068	0.124384	0.0770078	0.106268
L_LDL_TG_pct	C08C	SELECTIVE CALCIUM CHANNEL BLOCKERS WITH MAINLY VASCULAR EFFECTS	Model2	7631/110446	0.0735504	0.00279127	1.41606e-152
L_LDL_TG_pct	C08D	SELECTIVE CALCIUM CHANNEL BLOCKERS WITH DIRECT CARDIAC EFFECTS	Model2	1048/117029	0.0881799	0.00719116	1.51574e-34
L_LDL_TG_pct	C08G	CALCIUM CHANNEL BLOCKERS AND DIURETICS	Model2	13/118064	0.213881	0.0640677	0.000843013
L_LDL_TG_pct	C09A	ACE INHIBITORS, PLAIN	Model2	11529/106548	0.105715	0.00231394	0
L_LDL_TG_pct	C09B	ACE INHIBITORS, COMBINATIONS	Model2	173/117904	0.0624819	0.0175849	0.000380782
L_LDL_TG_pct	C09C	ANGIOTENSIN II ANTAGONISTS, PLAIN	Model2	4792/113285	0.0862334	0.00344947	1.43232e-137
L_LDL_TG_pct	C09D	ANGIOTENSIN II ANTAGONISTS, COMBINATIONS	Model2	221/117856	0.0671105	0.0155641	1.62001e-05
L_LDL_TG_pct	C10A	LIPID MODIFYING AGENTS, PLAIN	Model2	23847/94230	0.162026	0.00171016	0
L_LDL_TG_pct	D01A	ANTIFUNGALS FOR TOPICAL USE	Model2	560/117517	0.00200975	0.00978915	0.837335
L_LDL_TG_pct	D01B	ANTIFUNGALS FOR SYSTEMIC USE	Model2	234/117843	-0.0242868	0.0151169	0.108144
L_LDL_TG_pct	D02A	EMOLLIENTS AND PROTECTIVES	Model2	689/117388	0.0736831	0.00883235	7.35572e-17
L_LDL_TG_pct	D04A	ANTIPRURITICS, INCL. ANTIHISTAMINES, ANESTHETICS, ETC.	Model2	41/118036	0.0767617	0.0360836	0.0333946
L_LDL_TG_pct	D05A	ANTIPSORIATICS FOR TOPICAL USE	Model2	444/117633	0.0577897	0.0109843	1.43426e-07
L_LDL_TG_pct	D05B	ANTIPSORIATICS FOR SYSTEMIC USE	Model2	20/118057	0.194554	0.0516501	0.000165461
L_LDL_TG_pct	D06A	ANTIBIOTICS FOR TOPICAL USE	Model2	421/117656	0.0146765	0.0112805	0.193247
L_LDL_TG_pct	D06B	CHEMOTHERAPEUTICS FOR TOPICAL USE	Model2	235/117842	0.0159973	0.0150864	0.288975
L_LDL_TG_pct	D07A	CORTICOSTEROIDS, PLAIN	Model2	4467/113610	0.0293087	0.00352819	9.91652e-17
L_LDL_TG_pct	D07C	CORTICOSTEROIDS, COMBINATIONS WITH ANTIBIOTICS	Model2	152/117925	0.0341351	0.0187504	0.0686855
L_LDL_TG_pct	D07X	CORTICOSTEROIDS, OTHER COMBINATIONS	Model2	1546/116531	0.0648894	0.00591505	5.482e-28
L_LDL_TG_pct	D08A	ANTISEPTICS AND DISINFECTANTS	Model2	40/118037	0.052077	0.0365328	0.15402
L_LDL_TG_pct	D09A	MEDICATED DRESSINGS	Model2	26/118051	0.105621	0.0453084	0.0197462
L_LDL_TG_pct	D10A	ANTI-ACNE PREPARATIONS FOR TOPICAL USE	Model2	274/117803	0.0244844	0.0139705	0.079676
L_LDL_TG_pct	D11A	OTHER DERMATOLOGICAL PREPARATIONS	Model2	5393/112684	0.0134549	0.0032373	3.23804e-05
L_LDL_TG_pct	G01A	ANTIINFECTIVES AND ANTISEPTICS, EXCL. COMBINATIONS WITH CORTICOSTEROIDS	Model2	800/117277	0.0126353	0.00819949	0.123322
L_LDL_TG_pct	G02B	CONTRACEPTIVES FOR TOPICAL USE	Model2	343/117734	-0.000652786	0.012532	0.958458
L_LDL_TG_pct	G02C	OTHER GYNECOLOGICALS	Model2	15077/103000	0.00819214	0.00203673	5.76914e-05
L_LDL_TG_pct	G03A	HORMONAL CONTRACEPTIVES FOR SYSTEMIC USE	Model2	1244/116833	0.0734562	0.00667855	3.99519e-28
L_LDL_TG_pct	G03B	ANDROGENS	Model2	158/117919	0.0825732	0.0183966	7.17913e-06
L_LDL_TG_pct	G03C	ESTROGENS	Model2	2709/115368	0.0664812	0.0045332	1.18508e-48
L_LDL_TG_pct	G03D	PROGESTOGENS	Model2	365/117712	0.00713597	0.0121388	0.556625
L_LDL_TG_pct	G03F	PROGESTOGENS AND ESTROGENS IN COMBINATION	Model2	1581/116496	0.090197	0.00588029	4.73241e-53
L_LDL_TG_pct	G03G	GONADOTROPINS AND OTHER OVULATION STIMULANTS	Model2	4/118073	-0.0624593	0.115496	0.588652
L_LDL_TG_pct	G03H	ANTIANDROGENS	Model2	32/118045	0.265394	0.0408425	8.17322e-11
L_LDL_TG_pct	G03X	OTHER SEX HORMONES AND MODULATORS OF THE GENITAL SYSTEM	Model2	120/117957	0.0666296	0.0211116	0.00159953
L_LDL_TG_pct	G04B	Urologicals	Model2	1740/116337	0.040515	0.00559702	4.55825e-13
L_LDL_TG_pct	G04C	DRUGS USED IN BENIGN PROSTATIC HYPERTROPHY	Model2	1624/116453	0.00707704	0.00584615	0.226072
L_LDL_TG_pct	H01A	ANTERIOR PITUITARY LOBE HORMONES AND ANALOGUES	Model2	26/118051	0.194071	0.0453043	1.83932e-05
L_LDL_TG_pct	H01B	POSTERIOR PITUITARY LOBE HORMONES	Model2	35/118042	0.0829341	0.0390509	0.0336935
L_LDL_TG_pct	H01C	HYPOTHALAMIC HORMONES	Model2	10/118067	0.0411307	0.0730519	0.573413
L_LDL_TG_pct	H02A	CORTICOSTEROIDS FOR SYSTEMIC USE, PLAIN	Model2	1352/116725	0.0697177	0.00631953	2.76189e-28
L_LDL_TG_pct	H03A	THYROID PREPARATIONS	Model2	6546/111531	0.0307251	0.00298134	6.79714e-25
L_LDL_TG_pct	H03B	ANTITHYROID PREPARATIONS	Model2	92/117985	0.00595873	0.0240939	0.804666
L_LDL_TG_pct	H04A	GLYCOGENOLYTIC HORMONES	Model2	1/118076	0.203149	0.230992	0.379152
L_LDL_TG_pct	H05B	ANTI-PARATHYROID AGENTS	Model2	1/118076	0.365676	0.230993	0.11341
L_LDL_TG_pct	J01A	TETRACYCLINES	Model2	644/117433	0.0170309	0.00912912	0.0621055
L_LDL_TG_pct	J01C	BETA-LACTAM ANTIBACTERIALS, PENICILLINS	Model2	333/117744	0.0650503	0.0126758	2.87332e-07
L_LDL_TG_pct	J01D	OTHER BETA-LACTAM ANTIBACTERIALS	Model2	105/117972	0.0458535	0.0225654	0.0421532
L_LDL_TG_pct	J01E	SULFONAMIDES AND TRIMETHOPRIM	Model2	150/117927	0.0494635	0.0188754	0.00878058
L_LDL_TG_pct	J01F	MACROLIDES, LINCOSAMIDES AND STREPTOGRAMINS	Model2	159/117918	0.0366247	0.0183316	0.0457305
L_LDL_TG_pct	J01X	OTHER ANTIBACTERIALS	Model2	136/117941	0.0440903	0.0198234	0.0261403
L_LDL_TG_pct	J02A	ANTIMYCOTICS FOR SYSTEMIC USE	Model2	51/118026	0.0279893	0.0323546	0.386998
L_LDL_TG_pct	J04A	DRUGS FOR TREATMENT OF TUBERCULOSIS	Model2	3/118074	-0.037765	0.133374	0.777061
L_LDL_TG_pct	J05A	DIRECT ACTING ANTIVIRALS	Model2	229/117848	0.0730053	0.0152935	1.81175e-06
L_LDL_TG_pct	J07B	VIRAL VACCINES	Model2	49/118028	0.0440549	0.033014	0.182064
L_LDL_TG_pct	L01A	ALKYLATING AGENTS	Model2	15/118062	0.183287	0.0596466	0.00212047
L_LDL_TG_pct	L01B	ANTIMETABOLITES	Model2	675/117402	0.0544167	0.00892027	1.06168e-09
L_LDL_TG_pct	L01X	OTHER ANTINEOPLASTIC AGENTS	Model2	171/117906	0.0682756	0.0176811	0.000112755
L_LDL_TG_pct	L02A	HORMONES AND RELATED AGENTS	Model2	134/117943	0.0788938	0.0199673	7.78209e-05
L_LDL_TG_pct	L02B	HORMONE ANTAGONISTS AND RELATED AGENTS	Model2	829/117248	0.0756229	0.00806986	7.30373e-21
L_LDL_TG_pct	L03A	IMMUNOSTIMULANTS	Model2	32/118045	0.0740621	0.0408546	0.0698618
L_LDL_TG_pct	L04A	IMMUNOSUPPRESSANTS	Model2	1068/117009	0.0674407	0.00710122	2.1972e-21
L_LDL_TG_pct	M01A	ANTIINFLAMMATORY AND ANTIRHEUMATIC PRODUCTS, NON-STEROIDS	Model2	25364/92713	0.00678461	0.00165248	4.03341e-05
L_LDL_TG_pct	M01C	SPECIFIC ANTIRHEUMATIC AGENTS	Model2	9/118068	0.216081	0.0769964	0.00501099
L_LDL_TG_pct	M02A	TOPICAL PRODUCTS FOR JOINT AND MUSCULAR PAIN	Model2	17639/100438	0.0157388	0.00190399	1.39664e-16
L_LDL_TG_pct	M03B	MUSCLE RELAXANTS, CENTRALLY ACTING AGENTS	Model2	172/117905	0.0146908	0.0177103	0.406819
L_LDL_TG_pct	M03C	MUSCLE RELAXANTS, DIRECTLY ACTING AGENTS	Model2	2/118075	0.156051	0.163348	0.339414
L_LDL_TG_pct	M04A	ANTIGOUT PREPARATIONS	Model2	1427/116650	0.146009	0.00619185	1.16594e-122
L_LDL_TG_pct	M05B	DRUGS AFFECTING BONE STRUCTURE AND MINERALIZATION	Model2	2058/116019	0.0194826	0.0051822	0.000170321
L_LDL_TG_pct	N02A	OPIOIDS	Model2	6261/111816	0.0932763	0.00302705	1.13283e-207
L_LDL_TG_pct	N02B	OTHER ANALGESICS AND ANTIPYRETICS	Model2	35187/82890	0.0714467	0.00148448	0
L_LDL_TG_pct	N02C	ANTIMIGRAINE PREPARATIONS	Model2	1381/116696	0.00206496	0.00627058	0.741923
L_LDL_TG_pct	N03A	ANTIEPILEPTICS	Model2	2074/116003	0.0507396	0.00512338	4.10226e-23
L_LDL_TG_pct	N04A	ANTICHOLINERGIC AGENTS	Model2	74/118003	0.0321202	0.0268661	0.231869
L_LDL_TG_pct	N04B	DOPAMINERGIC AGENTS	Model2	281/117796	0.00310296	0.0138013	0.822112
L_LDL_TG_pct	N05A	ANTIPSYCHOTICS	Model2	926/117151	0.08485	0.00762143	8.95042e-29
L_LDL_TG_pct	N05B	ANXIOLYTICS	Model2	492/117585	0.103489	0.0104346	3.55561e-23
L_LDL_TG_pct	N05C	HYPNOTICS AND SEDATIVES	Model2	850/117227	0.088505	0.00795533	9.77129e-29
L_LDL_TG_pct	N06A	ANTIDEPRESSANTS	Model2	8800/109277	0.0618075	0.00257426	4.44624e-127
L_LDL_TG_pct	N06B	PSYCHOSTIMULANTS, AGENTS USED FOR ADHD AND NOOTROPICS	Model2	23/118054	0.0869679	0.0481758	0.0710426
L_LDL_TG_pct	N06C	PSYCHOLEPTICS AND PSYCHOANALEPTICS IN COMBINATION	Model2	27/118050	-0.00284743	0.0444673	0.948943
L_LDL_TG_pct	N06D	ANTI-DEMENTIA DRUGS	Model2	650/117427	-0.010076	0.00910264	0.268325
L_LDL_TG_pct	N07A	PARASYMPATHOMIMETICS	Model2	45/118032	0.039925	0.0344424	0.246385
L_LDL_TG_pct	N07B	DRUGS USED IN ADDICTIVE DISORDERS	Model2	181/117896	0.115562	0.0171812	1.75099e-11
L_LDL_TG_pct	N07C	ANTIVERTIGO PREPARATIONS	Model2	437/117640	0.0460089	0.011079	3.28656e-05
L_LDL_TG_pct	P01A	AGENTS AGAINST AMOEBIASIS AND OTHER PROTOZOAL DISEASES	Model2	55/118022	-0.00489976	0.0311548	0.875031
L_LDL_TG_pct	P01B	ANTIMALARIALS	Model2	1056/117021	0.0746165	0.00715338	1.83743e-25
L_LDL_TG_pct	R01A	DECONGESTANTS AND OTHER NASAL PREPARATIONS FOR TOPICAL USE	Model2	5811/112266	0.0172365	0.00311218	3.05884e-08
L_LDL_TG_pct	R01B	NASAL DECONGESTANTS FOR SYSTEMIC USE	Model2	50/118027	-0.0303663	0.0326758	0.352725
L_LDL_TG_pct	R03A	ADRENERGICS, INHALANTS	Model2	7772/110305	0.0083992	0.00271714	0.00199405
L_LDL_TG_pct	R03B	OTHER DRUGS FOR OBSTRUCTIVE AIRWAY DISEASES, INHALANTS	Model2	5288/112789	0.0158334	0.00325509	1.15071e-06
L_LDL_TG_pct	R03C	ADRENERGICS FOR SYSTEMIC USE	Model2	5155/112922	0.0118022	0.00329551	0.000342018
L_LDL_TG_pct	R03D	OTHER SYSTEMIC DRUGS FOR OBSTRUCTIVE AIRWAY DISEASES	Model2	420/117657	0.00566848	0.0112997	0.615917
L_LDL_TG_pct	R05C	EXPECTORANTS, EXCL. COMBINATIONS WITH COUGH SUPPRESSANTS	Model2	115/117962	0.044474	0.0215561	0.039098
L_LDL_TG_pct	R05D	COUGH SUPPRESSANTS, EXCL. COMBINATIONS WITH EXPECTORANTS	Model2	592/117485	0.0788176	0.0095406	1.45585e-16
L_LDL_TG_pct	R06A	ANTIHISTAMINES FOR SYSTEMIC USE	Model2	3820/114257	0.0252616	0.00380447	3.15071e-11
L_LDL_TG_pct	S01A	ANTIINFECTIVES	Model2	786/117291	0.0164107	0.00826893	0.0471891
L_LDL_TG_pct	S01B	ANTIINFLAMMATORY AGENTS	Model2	4014/114063	0.0508761	0.00371918	1.45251e-42
L_LDL_TG_pct	S01C	ANTIINFLAMMATORY AGENTS AND ANTIINFECTIVES IN COMBINATION	Model2	1204/116873	0.0732592	0.00669238	7.11104e-28
L_LDL_TG_pct	S01E	ANTIGLAUCOMA PREPARATIONS AND MIOTICS	Model2	1390/116687	0.0264152	0.00624557	2.34455e-05
L_LDL_TG_pct	S01F	MYDRIATICS AND CYCLOPLEGICS	Model2	24/118053	0.0715554	0.0471579	0.129179
L_LDL_TG_pct	S01G	DECONGESTANTS AND ANTIALLERGICS	Model2	372/117705	0.0277617	0.0119986	0.020684
L_LDL_TG_pct	S01K	SURGICAL AIDS	Model2	245/117832	0.0658242	0.0147849	8.51074e-06
L_LDL_TG_pct	S01X	OTHER OPHTHALMOLOGICALS	Model2	1116/116961	0.0301803	0.00695998	1.45045e-05
L_LDL_TG_pct	S02A	ANTIINFECTIVES	Model2	112/117965	0.0125374	0.0218397	0.565924
L_LDL_TG_pct	S02B	CORTICOSTEROIDS	Model2	1268/116809	0.0707489	0.00652344	2.16203e-27
L_LDL_TG_pct	S02C	CORTICOSTEROIDS AND ANTIINFECTIVES IN COMBINATION	Model2	74/118003	0.0169565	0.0268618	0.527878
L_LDL_TG_pct	S03A	ANTIINFECTIVES	Model2	104/117973	0.0218328	0.0226614	0.335332
L_LDL_TG_pct	S03C	CORTICOSTEROIDS AND ANTIINFECTIVES IN COMBINATION	Model2	5/118072	-0.0468084	0.103305	0.650472
L_LDL_TG_pct	V03A	ALL OTHER THERAPEUTIC PRODUCTS	Model2	256/117821	0.128911	0.0144543	4.78942e-19
L_LDL_TG_pct	V06D	OTHER NUTRIENTS	Model2	150/117927	0.0058535	0.0188801	0.756534
L_LDL_TG_pct	A07A	INTESTINAL ANTIINFECTIVES	Model2	23/118054	0.0397489	0.0481732	0.409302
L_LDL_TG_pct	B05C	IRRIGATING SOLUTIONS	Model2	108/117969	0.0576303	0.022242	0.00956934
L_LDL_TG_pct	J01G	AMINOGLYCOSIDE ANTIBACTERIALS	Model2	2/118075	0.0556284	0.16333	0.733414
L_LDL_TG_pct	R02A	THROAT PREPARATIONS	Model2	14433/103644	0.00521363	0.0020761	0.0120315
L_LDL_TG_pct	S03B	CORTICOSTEROIDS	Model2	954/117123	0.0816887	0.00751143	1.55854e-27
L_LDL_TG_pct	C01C	CARDIAC STIMULANTS EXCL. CARDIAC GLYCOSIDES	Model2	29/118048	-0.000877695	0.0429002	0.983677
L_LDL_TG_pct	G02A	OXYTOCICS	Model2	5/118072	-0.0671037	0.103335	0.516094
L_LDL_TG_pct	V04C	OTHER DIAGNOSTIC AGENTS	Model2	36/118041	-0.00055822	0.0385095	0.988435
L_LDL_TG_pct	D02B	PROTECTIVES AGAINST UV-RADIATION	Model2	11/118066	0.0678286	0.0696596	0.3302
L_LDL_TG_pct	D03A	CICATRIZANTS	Model2	6/118071	-0.0257514	0.0943145	0.784825
L_LDL_TG_pct	D03B	ENZYMES	Model2	23/118054	0.0137828	0.0481876	0.774861
L_LDL_TG_pct	M09A	OTHER DRUGS FOR DISORDERS OF THE MUSCULO-SKELETAL SYSTEM	Model2	23/118054	0.0137828	0.0481876	0.774861
L_LDL_TG_pct	J01B	AMPHENICOLS	Model2	4/118073	0.0134	0.115499	0.907638
L_LDL_TG_pct	D10B	ANTI-ACNE PREPARATIONS FOR SYSTEMIC USE	Model2	1/118076	0.497793	0.230986	0.0311574
L_LDL_TG_pct	J04B	DRUGS FOR TREATMENT OF LEPRA	Model2	13/118064	0.006128	0.0640688	0.923801
L_LDL_TG_pct	J01M	QUINOLONE ANTIBACTERIALS	Model2	61/118016	0.0601176	0.0295835	0.0421424
L_LDL_TG_pct	N01A	ANESTHETICS, GENERAL	Model2	40/118037	0.174528	0.0365337	1.77984e-06
L_LDL_TG_pct	P03A	ECTOPARASITICIDES, INCL. SCABICIDES	Model2	11/118066	0.00101107	0.0696579	0.988419
M_LDL_PL_pct	A01A	STOMATOLOGICAL PREPARATIONS	Model2	17021/101056	0.172969	0.00703493	3.75358e-133
M_LDL_PL_pct	A02A	ANTACIDS	Model2	256/117821	-0.0419323	0.0513553	0.414208
M_LDL_PL_pct	A02B	DRUGS FOR PEPTIC ULCER AND GASTRO-OESOPHAGEAL REFLUX DISEASE (GORD)	Model2	13978/104099	0.0263008	0.00753614	0.000483273
M_LDL_PL_pct	A03A	Drugs for functional gastrointestinal disorders	Model2	1031/117046	-0.0611121	0.0256957	0.0173941
M_LDL_PL_pct	A03B	BELLADONNA AND DERIVATIVES, PLAIN	Model2	139/117938	-0.074407	0.0696401	0.285319
M_LDL_PL_pct	A03C	ANTISPASMODICS IN COMBINATION WITH PSYCHOLEPTICS	Model2	12/118065	0.202214	0.236896	0.393329
M_LDL_PL_pct	A03F	PROPULSIVES	Model2	384/117693	0.0765411	0.0419442	0.0680287
M_LDL_PL_pct	A04A	ANTIEMETICS AND ANTINAUSEANTS	Model2	26/118051	-0.0913467	0.160922	0.570277
M_LDL_PL_pct	A05A	BILE THERAPY	Model2	65/118012	-0.277143	0.1018	0.00648145
M_LDL_PL_pct	A06A	Drugs for constipation	Model2	2000/116077	0.0434132	0.0185632	0.0193543
M_LDL_PL_pct	A07D	ANTIPROPULSIVES	Model2	456/117621	-0.138878	0.0385118	0.000310934
M_LDL_PL_pct	A07E	INTESTINAL ANTIINFLAMMATORY AGENTS	Model2	3909/114168	-0.00554974	0.0133633	0.677925
M_LDL_PL_pct	A08A	ANTIOBESITY PREPARATIONS, EXCL. DIET PRODUCTS	Model2	303/117774	0.160194	0.0474219	0.000730209
M_LDL_PL_pct	A09A	DIGESTIVES, INCL. ENZYMES	Model2	74/118003	0.148873	0.095415	0.118699
M_LDL_PL_pct	A10A	INSULINS AND ANALOGUES	Model2	1275/116802	0.418984	0.0231507	4.14446e-73
M_LDL_PL_pct	A10B	BLOOD GLUCOSE LOWERING DRUGS, EXCL. INSULINS	Model2	3841/114236	0.286002	0.0137719	1.27629e-95
M_LDL_PL_pct	A11A	MULTIVITAMINS, COMBINATIONS	Model2	1726/116351	-0.00141819	0.0199943	0.943454
M_LDL_PL_pct	A11B	MULTIVITAMINS, PLAIN	Model2	3729/114348	0.0116186	0.0137245	0.397243
M_LDL_PL_pct	A11C	VITAMIN A AND D, INCL. COMBINATIONS OF THE TWO	Model2	7247/110830	-0.0454222	0.0100921	6.77703e-06
M_LDL_PL_pct	A11D	VITAMIN B1, PLAIN AND IN COMBINATION WITH VITAMIN B6 AND B12	Model2	199/117878	0.146821	0.0582454	0.0117125
M_LDL_PL_pct	A11E	VITAMIN B-COMPLEX, INCL. COMBINATIONS	Model2	871/117206	0.076912	0.0279401	0.00591061
M_LDL_PL_pct	A11G	ASCORBIC ACID (VITAMIN C), INCL. COMBINATIONS	Model2	1906/116171	0.0391714	0.0190093	0.0393396
M_LDL_PL_pct	A11H	OTHER PLAIN VITAMIN PREPARATIONS	Model2	615/117462	0.0570253	0.0332291	0.0861415
M_LDL_PL_pct	A11J	OTHER VITAMIN PRODUCTS, COMBINATIONS	Model2	159/117918	0.0219589	0.0651473	0.736068
M_LDL_PL_pct	A12A	CALCIUM	Model2	4447/113630	-0.00624696	0.0127409	0.623917
M_LDL_PL_pct	A12B	POTASSIUM	Model2	87/117990	0.0694936	0.0880036	0.429724
M_LDL_PL_pct	A12C	OTHER MINERAL SUPPLEMENTS	Model2	1297/116780	0.0292673	0.0229613	0.202441
M_LDL_PL_pct	A16A	OTHER ALIMENTARY TRACT AND METABOLISM PRODUCTS	Model2	4/118073	0.103383	0.4103	0.801066
M_LDL_PL_pct	B01A	ANTITHROMBOTIC AGENTS	Model2	18020/100057	0.177891	0.00692504	3.98629e-145
M_LDL_PL_pct	B02A	ANTIFIBRINOLYTICS	Model2	142/117935	0.227324	0.0689797	0.000982694
M_LDL_PL_pct	B02B	VITAMIN K AND OTHER HEMOSTATICS	Model2	46/118031	-0.117268	0.120993	0.332441
M_LDL_PL_pct	B03A	IRON PREPARATIONS	Model2	1223/116854	0.107538	0.023636	5.37626e-06
M_LDL_PL_pct	B03B	VITAMIN B12 AND FOLIC ACID	Model2	1646/116431	0.0453919	0.0203977	0.0260602
M_LDL_PL_pct	B03X	OTHER ANTIANEMIC PREPARATIONS	Model2	30/118047	-0.061295	0.14982	0.682449
M_LDL_PL_pct	B05X	I.V. SOLUTION ADDITIVES	Model2	38/118039	0.357547	0.133152	0.00724847
M_LDL_PL_pct	C01A	CARDIAC GLYCOSIDES	Model2	282/117795	0.120484	0.0489813	0.0139028
M_LDL_PL_pct	C01B	ANTIARRHYTHMICS, CLASS I AND III	Model2	308/117769	0.126439	0.0468353	0.00694234
M_LDL_PL_pct	C01D	VASODILATORS USED IN CARDIAC DISEASES	Model2	1508/116569	0.304643	0.0213992	5.96239e-46
M_LDL_PL_pct	C01E	OTHER CARDIAC PREPARATIONS	Model2	14927/103150	-0.026543	0.00726179	0.00025714
M_LDL_PL_pct	C02A	ANTIADRENERGIC AGENTS, CENTRALLY ACTING	Model2	268/117809	0.00835508	0.0502185	0.867862
M_LDL_PL_pct	C02C	ANTIADRENERGIC AGENTS, PERIPHERALLY ACTING	Model2	1503/116574	0.0992579	0.0214648	3.76405e-06
M_LDL_PL_pct	C02D	ARTERIOLAR SMOOTH MUSCLE, AGENTS ACTING ON	Model2	23/118054	0.189132	0.171098	0.268989
M_LDL_PL_pct	C03A	LOW-CEILING DIURETICS, THIAZIDES	Model2	7184/110893	-0.0282771	0.0102109	0.00561842
M_LDL_PL_pct	C03B	LOW-CEILING DIURETICS, EXCL. THIAZIDES	Model2	411/117666	0.124686	0.0406182	0.00214318
M_LDL_PL_pct	C03C	HIGH-CEILING DIURETICS	Model2	1256/116821	0.0809832	0.0234722	0.000560423
M_LDL_PL_pct	C03D	POTASSIUM-SPARING AGENTS	Model2	278/117799	0.103295	0.0493152	0.0362091
M_LDL_PL_pct	C03E	DIURETICS AND POTASSIUM-SPARING AGENTS IN COMBINATION	Model2	243/117834	-0.0172007	0.0527736	0.744475
M_LDL_PL_pct	C04A	PERIPHERAL VASODILATORS	Model2	42/118035	0.141915	0.126628	0.262408
M_LDL_PL_pct	C05A	AGENTS FOR TREATMENT OF HEMORRHOIDS AND ANAL FISSURES FOR TOPICAL USE	Model2	2264/115813	0.110377	0.0174731	2.67674e-10
M_LDL_PL_pct	C05B	ANTIVARICOSE THERAPY	Model2	11/118066	0.537429	0.247373	0.0298169
M_LDL_PL_pct	C05C	CAPILLARY STABILIZING AGENTS	Model2	10/118067	-0.336834	0.259465	0.194226
M_LDL_PL_pct	C07A	BETA BLOCKING AGENTS	Model2	8027/110050	0.153621	0.00966426	7.76519e-57
M_LDL_PL_pct	C07B	BETA BLOCKING AGENTS AND THIAZIDES	Model2	116/117961	0.0172395	0.0762392	0.821106
M_LDL_PL_pct	C07C	BETA BLOCKING AGENTS AND OTHER DIURETICS	Model2	216/117861	0.00669464	0.0559176	0.904703
M_LDL_PL_pct	C07D	BETA BLOCKING AGENTS, THIAZIDES AND OTHER DIURETICS	Model2	2/118075	0.347531	0.580105	0.549119
M_LDL_PL_pct	C07F	BETA BLOCKING AGENTS AND OTHER ANTIHYPERTENSIVES	Model2	9/118068	-0.0716713	0.273508	0.793288
M_LDL_PL_pct	C08C	SELECTIVE CALCIUM CHANNEL BLOCKERS WITH MAINLY VASCULAR EFFECTS	Model2	7631/110446	0.0823176	0.00993985	1.22813e-16
M_LDL_PL_pct	C08D	SELECTIVE CALCIUM CHANNEL BLOCKERS WITH DIRECT CARDIAC EFFECTS	Model2	1048/117029	0.191869	0.0255507	5.98425e-14
M_LDL_PL_pct	C08G	CALCIUM CHANNEL BLOCKERS AND DIURETICS	Model2	13/118064	0.2778	0.227556	0.222164
M_LDL_PL_pct	C09A	ACE INHIBITORS, PLAIN	Model2	11529/106548	0.130701	0.00828195	4.77181e-56
M_LDL_PL_pct	C09B	ACE INHIBITORS, COMBINATIONS	Model2	173/117904	0.0869291	0.0624583	0.163987
M_LDL_PL_pct	C09C	ANGIOTENSIN II ANTAGONISTS, PLAIN	Model2	4792/113285	0.0740431	0.0122818	1.65806e-09
M_LDL_PL_pct	C09D	ANGIOTENSIN II ANTAGONISTS, COMBINATIONS	Model2	221/117856	0.105262	0.0552818	0.0568989
M_LDL_PL_pct	C10A	LIPID MODIFYING AGENTS, PLAIN	Model2	23847/94230	0.221056	0.00626771	4.56089e-271
M_LDL_PL_pct	D01A	ANTIFUNGALS FOR TOPICAL USE	Model2	560/117517	0.00401335	0.0347677	0.908102
M_LDL_PL_pct	D01B	ANTIFUNGALS FOR SYSTEMIC USE	Model2	234/117843	-0.0235503	0.0536905	0.66093
M_LDL_PL_pct	D02A	EMOLLIENTS AND PROTECTIVES	Model2	689/117388	0.100383	0.0313774	0.00137845
M_LDL_PL_pct	D04A	ANTIPRURITICS, INCL. ANTIHISTAMINES, ANESTHETICS, ETC.	Model2	41/118036	-0.146584	0.128158	0.252721
M_LDL_PL_pct	D05A	ANTIPSORIATICS FOR TOPICAL USE	Model2	444/117633	0.215787	0.039012	3.18508e-08
M_LDL_PL_pct	D05B	ANTIPSORIATICS FOR SYSTEMIC USE	Model2	20/118057	0.0344005	0.183455	0.851257
M_LDL_PL_pct	D06A	ANTIBIOTICS FOR TOPICAL USE	Model2	421/117656	0.0309671	0.0400648	0.439568
M_LDL_PL_pct	D06B	CHEMOTHERAPEUTICS FOR TOPICAL USE	Model2	235/117842	0.0644535	0.0535816	0.229016
M_LDL_PL_pct	D07A	CORTICOSTEROIDS, PLAIN	Model2	4467/113610	0.0145332	0.0125345	0.246272
M_LDL_PL_pct	D07C	CORTICOSTEROIDS, COMBINATIONS WITH ANTIBIOTICS	Model2	152/117925	0.139695	0.0665947	0.0359346
M_LDL_PL_pct	D07X	CORTICOSTEROIDS, OTHER COMBINATIONS	Model2	1546/116531	-0.0299708	0.0210188	0.153897
M_LDL_PL_pct	D08A	ANTISEPTICS AND DISINFECTANTS	Model2	40/118037	-0.00101064	0.129753	0.993785
M_LDL_PL_pct	D09A	MEDICATED DRESSINGS	Model2	26/118051	0.499612	0.160917	0.00190464
M_LDL_PL_pct	D10A	ANTI-ACNE PREPARATIONS FOR TOPICAL USE	Model2	274/117803	-0.00758697	0.049619	0.878474
M_LDL_PL_pct	D11A	OTHER DERMATOLOGICAL PREPARATIONS	Model2	5393/112684	-0.015741	0.0114985	0.171013
M_LDL_PL_pct	G01A	ANTIINFECTIVES AND ANTISEPTICS, EXCL. COMBINATIONS WITH CORTICOSTEROIDS	Model2	800/117277	0.0643854	0.0291215	0.027043
M_LDL_PL_pct	G02B	CONTRACEPTIVES FOR TOPICAL USE	Model2	343/117734	0.201053	0.0445056	6.26409e-06
M_LDL_PL_pct	G02C	OTHER GYNECOLOGICALS	Model2	15077/103000	-0.028311	0.00723379	9.09389e-05
M_LDL_PL_pct	G03A	HORMONAL CONTRACEPTIVES FOR SYSTEMIC USE	Model2	1244/116833	0.223159	0.0237232	5.20233e-21
M_LDL_PL_pct	G03B	ANDROGENS	Model2	158/117919	0.152947	0.0653424	0.0192491
M_LDL_PL_pct	G03C	ESTROGENS	Model2	2709/115368	-0.0663145	0.0161139	3.86821e-05
M_LDL_PL_pct	G03D	PROGESTOGENS	Model2	365/117712	0.3992	0.0430973	2.02381e-20
M_LDL_PL_pct	G03F	PROGESTOGENS AND ESTROGENS IN COMBINATION	Model2	1581/116496	0.0309631	0.0209054	0.138582
M_LDL_PL_pct	G03G	GONADOTROPINS AND OTHER OVULATION STIMULANTS	Model2	4/118073	1.02103	0.410191	0.0128059
M_LDL_PL_pct	G03H	ANTIANDROGENS	Model2	32/118045	0.105472	0.145084	0.467244
M_LDL_PL_pct	G03X	OTHER SEX HORMONES AND MODULATORS OF THE GENITAL SYSTEM	Model2	120/117957	0.0115139	0.0749843	0.877964
M_LDL_PL_pct	G04B	Urologicals	Model2	1740/116337	0.117148	0.0198802	3.80999e-09
M_LDL_PL_pct	G04C	DRUGS USED IN BENIGN PROSTATIC HYPERTROPHY	Model2	1624/116453	0.108062	0.0207613	1.94364e-07
M_LDL_PL_pct	H01A	ANTERIOR PITUITARY LOBE HORMONES AND ANALOGUES	Model2	26/118051	-0.0419457	0.160918	0.794351
M_LDL_PL_pct	H01B	POSTERIOR PITUITARY LOBE HORMONES	Model2	35/118042	-0.0419581	0.138698	0.76226
M_LDL_PL_pct	H01C	HYPOTHALAMIC HORMONES	Model2	10/118067	0.236321	0.259455	0.362383
M_LDL_PL_pct	H02A	CORTICOSTEROIDS FOR SYSTEMIC USE, PLAIN	Model2	1352/116725	-0.0634464	0.0224556	0.00472275
M_LDL_PL_pct	H03A	THYROID PREPARATIONS	Model2	6546/111531	-0.00397163	0.0105934	0.707725
M_LDL_PL_pct	H03B	ANTITHYROID PREPARATIONS	Model2	92/117985	0.00685893	0.0855732	0.936116
M_LDL_PL_pct	H04A	GLYCOGENOLYTIC HORMONES	Model2	1/118076	0.463828	0.820407	0.571828
M_LDL_PL_pct	H05B	ANTI-PARATHYROID AGENTS	Model2	1/118076	-0.378301	0.820416	0.644721
M_LDL_PL_pct	J01A	TETRACYCLINES	Model2	644/117433	-0.0210186	0.0324239	0.516829
M_LDL_PL_pct	J01C	BETA-LACTAM ANTIBACTERIALS, PENICILLINS	Model2	333/117744	0.116894	0.0450237	0.00942541
M_LDL_PL_pct	J01D	OTHER BETA-LACTAM ANTIBACTERIALS	Model2	105/117972	0.136618	0.080145	0.0882643
M_LDL_PL_pct	J01E	SULFONAMIDES AND TRIMETHOPRIM	Model2	150/117927	0.11611	0.0670401	0.0832862
M_LDL_PL_pct	J01F	MACROLIDES, LINCOSAMIDES AND STREPTOGRAMINS	Model2	159/117918	-0.00336682	0.0651089	0.958759
M_LDL_PL_pct	J01X	OTHER ANTIBACTERIALS	Model2	136/117941	0.280077	0.0704029	6.94779e-05
M_LDL_PL_pct	J02A	ANTIMYCOTICS FOR SYSTEMIC USE	Model2	51/118026	0.0142243	0.114913	0.901487
M_LDL_PL_pct	J04A	DRUGS FOR TREATMENT OF TUBERCULOSIS	Model2	3/118074	0.26352	0.473697	0.578003
M_LDL_PL_pct	J05A	DIRECT ACTING ANTIVIRALS	Model2	229/117848	-0.00552419	0.0543227	0.919001
M_LDL_PL_pct	J07B	VIRAL VACCINES	Model2	49/118028	-0.167567	0.117254	0.152981
M_LDL_PL_pct	L01A	ALKYLATING AGENTS	Model2	15/118062	-0.347826	0.21185	0.100625
M_LDL_PL_pct	L01B	ANTIMETABOLITES	Model2	675/117402	-0.0127608	0.0316867	0.687156
M_LDL_PL_pct	L01X	OTHER ANTINEOPLASTIC AGENTS	Model2	171/117906	-0.0758334	0.0628009	0.227234
M_LDL_PL_pct	L02A	HORMONES AND RELATED AGENTS	Model2	134/117943	-0.0227738	0.0709217	0.748126
M_LDL_PL_pct	L02B	HORMONE ANTAGONISTS AND RELATED AGENTS	Model2	829/117248	-0.129334	0.0286696	6.45278e-06
M_LDL_PL_pct	L03A	IMMUNOSTIMULANTS	Model2	32/118045	-0.12776	0.145103	0.378603
M_LDL_PL_pct	L04A	IMMUNOSUPPRESSANTS	Model2	1068/117009	-0.000560221	0.0252307	0.982285
M_LDL_PL_pct	M01A	ANTIINFLAMMATORY AND ANTIRHEUMATIC PRODUCTS, NON-STEROIDS	Model2	25364/92713	-0.0284191	0.00586888	1.28486e-06
M_LDL_PL_pct	M01C	SPECIFIC ANTIRHEUMATIC AGENTS	Model2	9/118068	-0.416141	0.273472	0.128087
M_LDL_PL_pct	M02A	TOPICAL PRODUCTS FOR JOINT AND MUSCULAR PAIN	Model2	17639/100438	-0.0325023	0.00676362	1.54588e-06
M_LDL_PL_pct	M03B	MUSCLE RELAXANTS, CENTRALLY ACTING AGENTS	Model2	172/117905	0.0824416	0.0629006	0.189974
M_LDL_PL_pct	M03C	MUSCLE RELAXANTS, DIRECTLY ACTING AGENTS	Model2	2/118075	0.41202	0.580159	0.477591
M_LDL_PL_pct	M04A	ANTIGOUT PREPARATIONS	Model2	1427/116650	-0.0210316	0.022043	0.340027
M_LDL_PL_pct	M05B	DRUGS AFFECTING BONE STRUCTURE AND MINERALIZATION	Model2	2058/116019	-0.0374924	0.0184062	0.0416575
M_LDL_PL_pct	N02A	OPIOIDS	Model2	6261/111816	-0.00418082	0.0107942	0.698519
M_LDL_PL_pct	N02B	OTHER ANALGESICS AND ANTIPYRETICS	Model2	35187/82890	0.0547567	0.00532146	8.0267e-25
M_LDL_PL_pct	N02C	ANTIMIGRAINE PREPARATIONS	Model2	1381/116696	0.0377391	0.0222707	0.0901611
M_LDL_PL_pct	N03A	ANTIEPILEPTICS	Model2	2074/116003	-0.00332657	0.0182041	0.855004
M_LDL_PL_pct	N04A	ANTICHOLINERGIC AGENTS	Model2	74/118003	0.174693	0.0954186	0.0671316
M_LDL_PL_pct	N04B	DOPAMINERGIC AGENTS	Model2	281/117796	0.114092	0.0490165	0.0199337
M_LDL_PL_pct	N05A	ANTIPSYCHOTICS	Model2	926/117151	-0.00114449	0.0270829	0.966293
M_LDL_PL_pct	N05B	ANXIOLYTICS	Model2	492/117585	-0.0665343	0.037075	0.0727225
M_LDL_PL_pct	N05C	HYPNOTICS AND SEDATIVES	Model2	850/117227	0.00308204	0.0282694	0.913184
M_LDL_PL_pct	N06A	ANTIDEPRESSANTS	Model2	8800/109277	-0.0306437	0.00916477	0.000827138
M_LDL_PL_pct	N06B	PSYCHOSTIMULANTS, AGENTS USED FOR ADHD AND NOOTROPICS	Model2	23/118054	0.154941	0.171106	0.365186
M_LDL_PL_pct	N06C	PSYCHOLEPTICS AND PSYCHOANALEPTICS IN COMBINATION	Model2	27/118050	0.0153907	0.157933	0.922368
M_LDL_PL_pct	N06D	ANTI-DEMENTIA DRUGS	Model2	650/117427	-0.0438215	0.0323294	0.17527
M_LDL_PL_pct	N07A	PARASYMPATHOMIMETICS	Model2	45/118032	0.200295	0.122327	0.101555
M_LDL_PL_pct	N07B	DRUGS USED IN ADDICTIVE DISORDERS	Model2	181/117896	0.107467	0.0610326	0.0782713
M_LDL_PL_pct	N07C	ANTIVERTIGO PREPARATIONS	Model2	437/117640	-0.00166435	0.0393517	0.966264
M_LDL_PL_pct	P01A	AGENTS AGAINST AMOEBIASIS AND OTHER PROTOZOAL DISEASES	Model2	55/118022	0.218959	0.110649	0.0478343
M_LDL_PL_pct	P01B	ANTIMALARIALS	Model2	1056/117021	0.0808109	0.025417	0.00147617
M_LDL_PL_pct	R01A	DECONGESTANTS AND OTHER NASAL PREPARATIONS FOR TOPICAL USE	Model2	5811/112266	0.00152839	0.0110548	0.890039
M_LDL_PL_pct	R01B	NASAL DECONGESTANTS FOR SYSTEMIC USE	Model2	50/118027	0.00841479	0.116054	0.942198
M_LDL_PL_pct	R03A	ADRENERGICS, INHALANTS	Model2	7772/110305	0.0166254	0.00965064	0.0849401
M_LDL_PL_pct	R03B	OTHER DRUGS FOR OBSTRUCTIVE AIRWAY DISEASES, INHALANTS	Model2	5288/112789	0.0312767	0.0115618	0.00682752
M_LDL_PL_pct	R03C	ADRENERGICS FOR SYSTEMIC USE	Model2	5155/112922	0.019714	0.011705	0.0921386
M_LDL_PL_pct	R03D	OTHER SYSTEMIC DRUGS FOR OBSTRUCTIVE AIRWAY DISEASES	Model2	420/117657	-0.00359557	0.0401329	0.928612
M_LDL_PL_pct	R05C	EXPECTORANTS, EXCL. COMBINATIONS WITH COUGH SUPPRESSANTS	Model2	115/117962	0.178718	0.0765594	0.019578
M_LDL_PL_pct	R05D	COUGH SUPPRESSANTS, EXCL. COMBINATIONS WITH EXPECTORANTS	Model2	592/117485	-0.0766555	0.033894	0.0237226
M_LDL_PL_pct	R06A	ANTIHISTAMINES FOR SYSTEMIC USE	Model2	3820/114257	-0.00811185	0.0135147	0.548358
M_LDL_PL_pct	S01A	ANTIINFECTIVES	Model2	786/117291	0.016948	0.0293689	0.563891
M_LDL_PL_pct	S01B	ANTIINFLAMMATORY AGENTS	Model2	4014/114063	-0.0419129	0.0132191	0.0015215
M_LDL_PL_pct	S01C	ANTIINFLAMMATORY AGENTS AND ANTIINFECTIVES IN COMBINATION	Model2	1204/116873	-0.0492137	0.0237807	0.038503
M_LDL_PL_pct	S01E	ANTIGLAUCOMA PREPARATIONS AND MIOTICS	Model2	1390/116687	0.0340032	0.0221836	0.125326
M_LDL_PL_pct	S01F	MYDRIATICS AND CYCLOPLEGICS	Model2	24/118053	-0.0351024	0.167491	0.833997
M_LDL_PL_pct	S01G	DECONGESTANTS AND ANTIALLERGICS	Model2	372/117705	-0.0499469	0.0426158	0.241188
M_LDL_PL_pct	S01K	SURGICAL AIDS	Model2	245/117832	-0.0921197	0.0525148	0.0794045
M_LDL_PL_pct	S01X	OTHER OPHTHALMOLOGICALS	Model2	1116/116961	0.0303255	0.0247213	0.219939
M_LDL_PL_pct	S02A	ANTIINFECTIVES	Model2	112/117965	-0.03012	0.0775671	0.697788
M_LDL_PL_pct	S02B	CORTICOSTEROIDS	Model2	1268/116809	-0.0499279	0.0231801	0.0312493
M_LDL_PL_pct	S02C	CORTICOSTEROIDS AND ANTIINFECTIVES IN COMBINATION	Model2	74/118003	-0.0151671	0.0954042	0.873687
M_LDL_PL_pct	S03A	ANTIINFECTIVES	Model2	104/117973	0.0433643	0.0804859	0.590039
M_LDL_PL_pct	S03C	CORTICOSTEROIDS AND ANTIINFECTIVES IN COMBINATION	Model2	5/118072	0.212493	0.366905	0.562489
M_LDL_PL_pct	V03A	ALL OTHER THERAPEUTIC PRODUCTS	Model2	256/117821	0.0335985	0.0513539	0.51295
M_LDL_PL_pct	V06D	OTHER NUTRIENTS	Model2	150/117927	0.027074	0.0670555	0.686393
M_LDL_PL_pct	A07A	INTESTINAL ANTIINFECTIVES	Model2	23/118054	0.0330137	0.171095	0.846995
M_LDL_PL_pct	B05C	IRRIGATING SOLUTIONS	Model2	108/117969	0.26006	0.0789946	0.000994637
M_LDL_PL_pct	J01G	AMINOGLYCOSIDE ANTIBACTERIALS	Model2	2/118075	0.344224	0.580093	0.552918
M_LDL_PL_pct	R02A	THROAT PREPARATIONS	Model2	14433/103644	-0.0298953	0.00737329	5.02644e-05
M_LDL_PL_pct	S03B	CORTICOSTEROIDS	Model2	954/117123	-0.067295	0.0266907	0.0116938
M_LDL_PL_pct	C01C	CARDIAC STIMULANTS EXCL. CARDIAC GLYCOSIDES	Model2	29/118048	0.0023648	0.152367	0.987617
M_LDL_PL_pct	G02A	OXYTOCICS	Model2	5/118072	1.11676	0.366997	0.00234298
M_LDL_PL_pct	V04C	OTHER DIAGNOSTIC AGENTS	Model2	36/118041	0.244903	0.136771	0.0733583
M_LDL_PL_pct	D02B	PROTECTIVES AGAINST UV-RADIATION	Model2	11/118066	0.0211936	0.247408	0.931735
M_LDL_PL_pct	D03A	CICATRIZANTS	Model2	6/118071	0.493952	0.33497	0.140319
M_LDL_PL_pct	D03B	ENZYMES	Model2	23/118054	0.0145427	0.171146	0.932283
M_LDL_PL_pct	M09A	OTHER DRUGS FOR DISORDERS OF THE MUSCULO-SKELETAL SYSTEM	Model2	23/118054	0.0145427	0.171146	0.932283
M_LDL_PL_pct	J01B	AMPHENICOLS	Model2	4/118073	0.871036	0.410206	0.0337215
M_LDL_PL_pct	D10B	ANTI-ACNE PREPARATIONS FOR SYSTEMIC USE	Model2	1/118076	0.531661	0.820397	0.516952
M_LDL_PL_pct	J04B	DRUGS FOR TREATMENT OF LEPRA	Model2	13/118064	0.397067	0.227547	0.0809897
M_LDL_PL_pct	J01M	QUINOLONE ANTIBACTERIALS	Model2	61/118016	-0.0189805	0.105072	0.856648
M_LDL_PL_pct	N01A	ANESTHETICS, GENERAL	Model2	40/118037	0.171459	0.129767	0.18641
M_LDL_PL_pct	P03A	ECTOPARASITICIDES, INCL. SCABICIDES	Model2	11/118066	0.130421	0.247401	0.598079
M_LDL_C_pct	A01A	STOMATOLOGICAL PREPARATIONS	Model2	17021/101056	-0.0162526	0.00134314	1.09965e-33
M_LDL_C_pct	A02A	ANTACIDS	Model2	256/117821	-0.00360313	0.00978601	0.712731
M_LDL_C_pct	A02B	DRUGS FOR PEPTIC ULCER AND GASTRO-OESOPHAGEAL REFLUX DISEASE (GORD)	Model2	13978/104099	-0.00793096	0.00143594	3.33586e-08
M_LDL_C_pct	A03A	Drugs for functional gastrointestinal disorders	Model2	1031/117046	-0.00268323	0.00489655	0.583704
M_LDL_C_pct	A03B	BELLADONNA AND DERIVATIVES, PLAIN	Model2	139/117938	-0.00963934	0.0132703	0.467604
M_LDL_C_pct	A03C	ANTISPASMODICS IN COMBINATION WITH PSYCHOLEPTICS	Model2	12/118065	-0.0108697	0.0451417	0.809718
M_LDL_C_pct	A03F	PROPULSIVES	Model2	384/117693	-0.00625861	0.00799275	0.433608
M_LDL_C_pct	A04A	ANTIEMETICS AND ANTINAUSEANTS	Model2	26/118051	-0.0164998	0.0306645	0.590525
M_LDL_C_pct	A05A	BILE THERAPY	Model2	65/118012	-0.0134995	0.0193991	0.486503
M_LDL_C_pct	A06A	Drugs for constipation	Model2	2000/116077	-0.00348931	0.00353738	0.323933
M_LDL_C_pct	A07D	ANTIPROPULSIVES	Model2	456/117621	-0.0135514	0.00733891	0.0648197
M_LDL_C_pct	A07E	INTESTINAL ANTIINFLAMMATORY AGENTS	Model2	3909/114168	-0.00797461	0.00254633	0.00173777
M_LDL_C_pct	A08A	ANTIOBESITY PREPARATIONS, EXCL. DIET PRODUCTS	Model2	303/117774	-0.00715044	0.00903688	0.428799
M_LDL_C_pct	A09A	DIGESTIVES, INCL. ENZYMES	Model2	74/118003	-0.0256906	0.0181818	0.157663
M_LDL_C_pct	A10A	INSULINS AND ANALOGUES	Model2	1275/116802	-0.025442	0.00441698	8.42924e-09
M_LDL_C_pct	A10B	BLOOD GLUCOSE LOWERING DRUGS, EXCL. INSULINS	Model2	3841/114236	-0.0322316	0.00262742	1.42325e-34
M_LDL_C_pct	A11A	MULTIVITAMINS, COMBINATIONS	Model2	1726/116351	-0.000740832	0.00381001	0.845829
M_LDL_C_pct	A11B	MULTIVITAMINS, PLAIN	Model2	3729/114348	0.000407367	0.00261528	0.876219
M_LDL_C_pct	A11C	VITAMIN A AND D, INCL. COMBINATIONS OF THE TWO	Model2	7247/110830	0.00216595	0.00192325	0.260086
M_LDL_C_pct	A11D	VITAMIN B1, PLAIN AND IN COMBINATION WITH VITAMIN B6 AND B12	Model2	199/117878	-0.0266604	0.011099	0.0163044
M_LDL_C_pct	A11E	VITAMIN B-COMPLEX, INCL. COMBINATIONS	Model2	871/117206	-0.00605065	0.00532426	0.255778
M_LDL_C_pct	A11G	ASCORBIC ACID (VITAMIN C), INCL. COMBINATIONS	Model2	1906/116171	-0.0116737	0.00362222	0.00126973
M_LDL_C_pct	A11H	OTHER PLAIN VITAMIN PREPARATIONS	Model2	615/117462	0.000145036	0.00633204	0.981726
M_LDL_C_pct	A11J	OTHER VITAMIN PRODUCTS, COMBINATIONS	Model2	159/117918	0.000454749	0.0124141	0.970779
M_LDL_C_pct	A12A	CALCIUM	Model2	4447/113630	-0.00650039	0.00242776	0.00741795
M_LDL_C_pct	A12B	POTASSIUM	Model2	87/117990	-0.00171853	0.0167696	0.918377
M_LDL_C_pct	A12C	OTHER MINERAL SUPPLEMENTS	Model2	1297/116780	-0.000264315	0.00437541	0.95183
M_LDL_C_pct	A16A	OTHER ALIMENTARY TRACT AND METABOLISM PRODUCTS	Model2	4/118073	0.0111734	0.0781846	0.886362
M_LDL_C_pct	B01A	ANTITHROMBOTIC AGENTS	Model2	18020/100057	-0.0170234	0.00132235	6.72941e-38
M_LDL_C_pct	B02A	ANTIFIBRINOLYTICS	Model2	142/117935	-0.00224186	0.013145	0.864579
M_LDL_C_pct	B02B	VITAMIN K AND OTHER HEMOSTATICS	Model2	46/118031	0.00197425	0.023056	0.931762
M_LDL_C_pct	B03A	IRON PREPARATIONS	Model2	1223/116854	-0.00762077	0.00450429	0.0906689
M_LDL_C_pct	B03B	VITAMIN B12 AND FOLIC ACID	Model2	1646/116431	-0.0077517	0.0038869	0.0461198
M_LDL_C_pct	B03X	OTHER ANTIANEMIC PREPARATIONS	Model2	30/118047	-0.0199188	0.0285489	0.48536
M_LDL_C_pct	B05X	I.V. SOLUTION ADDITIVES	Model2	38/118039	-0.0318068	0.0253733	0.210007
M_LDL_C_pct	C01A	CARDIAC GLYCOSIDES	Model2	282/117795	-0.0241641	0.0093336	0.00962836
M_LDL_C_pct	C01B	ANTIARRHYTHMICS, CLASS I AND III	Model2	308/117769	-0.00644255	0.00892495	0.470383
M_LDL_C_pct	C01D	VASODILATORS USED IN CARDIAC DISEASES	Model2	1508/116569	-0.0207555	0.00408077	3.65932e-07
M_LDL_C_pct	C01E	OTHER CARDIAC PREPARATIONS	Model2	14927/103150	0.00132175	0.00138384	0.339512
M_LDL_C_pct	C02A	ANTIADRENERGIC AGENTS, CENTRALLY ACTING	Model2	268/117809	-0.00422484	0.00956937	0.658855
M_LDL_C_pct	C02C	ANTIADRENERGIC AGENTS, PERIPHERALLY ACTING	Model2	1503/116574	-0.0065688	0.00409054	0.10831
M_LDL_C_pct	C02D	ARTERIOLAR SMOOTH MUSCLE, AGENTS ACTING ON	Model2	23/118054	-0.00728435	0.0326038	0.823209
M_LDL_C_pct	C03A	LOW-CEILING DIURETICS, THIAZIDES	Model2	7184/110893	-0.00641224	0.00194571	0.000982477
M_LDL_C_pct	C03B	LOW-CEILING DIURETICS, EXCL. THIAZIDES	Model2	411/117666	-0.00733997	0.00774027	0.342987
M_LDL_C_pct	C03C	HIGH-CEILING DIURETICS	Model2	1256/116821	-0.0141595	0.00447278	0.0015475
M_LDL_C_pct	C03D	POTASSIUM-SPARING AGENTS	Model2	278/117799	-0.0155902	0.00939731	0.0971165
M_LDL_C_pct	C03E	DIURETICS AND POTASSIUM-SPARING AGENTS IN COMBINATION	Model2	243/117834	-0.00301331	0.0100563	0.764449
M_LDL_C_pct	C04A	PERIPHERAL VASODILATORS	Model2	42/118035	-0.00965329	0.0241297	0.689114
M_LDL_C_pct	C05A	AGENTS FOR TREATMENT OF HEMORRHOIDS AND ANAL FISSURES FOR TOPICAL USE	Model2	2264/115813	-0.0209001	0.00332959	3.46158e-10
M_LDL_C_pct	C05B	ANTIVARICOSE THERAPY	Model2	11/118066	-0.00962017	0.0471391	0.838291
M_LDL_C_pct	C05C	CAPILLARY STABILIZING AGENTS	Model2	10/118067	0.00863326	0.0494427	0.861385
M_LDL_C_pct	C07A	BETA BLOCKING AGENTS	Model2	8027/110050	-0.0205366	0.00184257	7.7752e-29
M_LDL_C_pct	C07B	BETA BLOCKING AGENTS AND THIAZIDES	Model2	116/117961	-0.00767773	0.0145277	0.597161
M_LDL_C_pct	C07C	BETA BLOCKING AGENTS AND OTHER DIURETICS	Model2	216/117861	-0.00543088	0.0106554	0.610273
M_LDL_C_pct	C07D	BETA BLOCKING AGENTS, THIAZIDES AND OTHER DIURETICS	Model2	2/118075	0.0136391	0.110542	0.901803
M_LDL_C_pct	C07F	BETA BLOCKING AGENTS AND OTHER ANTIHYPERTENSIVES	Model2	9/118068	-0.00611176	0.0521184	0.906649
M_LDL_C_pct	C08C	SELECTIVE CALCIUM CHANNEL BLOCKERS WITH MAINLY VASCULAR EFFECTS	Model2	7631/110446	-0.0161388	0.00189405	1.60309e-17
M_LDL_C_pct	C08D	SELECTIVE CALCIUM CHANNEL BLOCKERS WITH DIRECT CARDIAC EFFECTS	Model2	1048/117029	-0.0090067	0.0048699	0.0643933
M_LDL_C_pct	C08G	CALCIUM CHANNEL BLOCKERS AND DIURETICS	Model2	13/118064	-0.0267153	0.043362	0.53783
M_LDL_C_pct	C09A	ACE INHIBITORS, PLAIN	Model2	11529/106548	-0.0146528	0.00157925	1.75008e-20
M_LDL_C_pct	C09B	ACE INHIBITORS, COMBINATIONS	Model2	173/117904	-0.00508864	0.0119018	0.668979
M_LDL_C_pct	C09C	ANGIOTENSIN II ANTAGONISTS, PLAIN	Model2	4792/113285	-0.0231147	0.00233976	5.23678e-23
M_LDL_C_pct	C09D	ANGIOTENSIN II ANTAGONISTS, COMBINATIONS	Model2	221/117856	-0.00543366	0.0105344	0.605993
M_LDL_C_pct	C10A	LIPID MODIFYING AGENTS, PLAIN	Model2	23847/94230	-0.0216774	0.00119896	5.73006e-73
M_LDL_C_pct	D01A	ANTIFUNGALS FOR TOPICAL USE	Model2	560/117517	0.00101571	0.00662516	0.878153
M_LDL_C_pct	D01B	ANTIFUNGALS FOR SYSTEMIC USE	Model2	234/117843	0.00401523	0.010231	0.694721
M_LDL_C_pct	D02A	EMOLLIENTS AND PROTECTIVES	Model2	689/117388	-0.0113515	0.00597927	0.0576351
M_LDL_C_pct	D04A	ANTIPRURITICS, INCL. ANTIHISTAMINES, ANESTHETICS, ETC.	Model2	41/118036	-0.00374434	0.0244213	0.878144
M_LDL_C_pct	D05A	ANTIPSORIATICS FOR TOPICAL USE	Model2	444/117633	-0.11695	0.00742708	8.27742e-56
M_LDL_C_pct	D05B	ANTIPSORIATICS FOR SYSTEMIC USE	Model2	20/118057	-0.0200661	0.0349581	0.565967
M_LDL_C_pct	D06A	ANTIBIOTICS FOR TOPICAL USE	Model2	421/117656	-0.00348049	0.00763455	0.648472
M_LDL_C_pct	D06B	CHEMOTHERAPEUTICS FOR TOPICAL USE	Model2	235/117842	-0.00134273	0.0102103	0.895374
M_LDL_C_pct	D07A	CORTICOSTEROIDS, PLAIN	Model2	4467/113610	-0.0072882	0.00238843	0.0022778
M_LDL_C_pct	D07C	CORTICOSTEROIDS, COMBINATIONS WITH ANTIBIOTICS	Model2	152/117925	-0.0214664	0.01269	0.0907255
M_LDL_C_pct	D07X	CORTICOSTEROIDS, OTHER COMBINATIONS	Model2	1546/116531	-0.0186876	0.00400489	3.07147e-06
M_LDL_C_pct	D08A	ANTISEPTICS AND DISINFECTANTS	Model2	40/118037	-0.00563305	0.0247251	0.819781
M_LDL_C_pct	D09A	MEDICATED DRESSINGS	Model2	26/118051	-0.0487939	0.0306644	0.111563
M_LDL_C_pct	D10A	ANTI-ACNE PREPARATIONS FOR TOPICAL USE	Model2	274/117803	-0.00157008	0.00945513	0.868114
M_LDL_C_pct	D11A	OTHER DERMATOLOGICAL PREPARATIONS	Model2	5393/112684	-0.00432764	0.00219108	0.048257
M_LDL_C_pct	G01A	ANTIINFECTIVES AND ANTISEPTICS, EXCL. COMBINATIONS WITH CORTICOSTEROIDS	Model2	800/117277	-0.00158468	0.00554935	0.775214
M_LDL_C_pct	G02B	CONTRACEPTIVES FOR TOPICAL USE	Model2	343/117734	-0.00258884	0.00848149	0.760188
M_LDL_C_pct	G02C	OTHER GYNECOLOGICALS	Model2	15077/103000	0.00118076	0.00137852	0.391701
M_LDL_C_pct	G03A	HORMONAL CONTRACEPTIVES FOR SYSTEMIC USE	Model2	1244/116833	-0.00837188	0.00452219	0.0641308
M_LDL_C_pct	G03B	ANDROGENS	Model2	158/117919	-0.00798967	0.0124516	0.521096
M_LDL_C_pct	G03C	ESTROGENS	Model2	2709/115368	-0.0147474	0.00307049	1.56553e-06
M_LDL_C_pct	G03D	PROGESTOGENS	Model2	365/117712	-0.00543296	0.00821536	0.50841
M_LDL_C_pct	G03F	PROGESTOGENS AND ESTROGENS IN COMBINATION	Model2	1581/116496	-0.00747438	0.0039836	0.0606184
M_LDL_C_pct	G03G	GONADOTROPINS AND OTHER OVULATION STIMULANTS	Model2	4/118073	-0.00743913	0.078166	0.924179
M_LDL_C_pct	G03H	ANTIANDROGENS	Model2	32/118045	-0.0442434	0.0276463	0.109526
M_LDL_C_pct	G03X	OTHER SEX HORMONES AND MODULATORS OF THE GENITAL SYSTEM	Model2	120/117957	-0.00578939	0.0142886	0.68535
M_LDL_C_pct	G04B	Urologicals	Model2	1740/116337	-0.00356292	0.00378881	0.347024
M_LDL_C_pct	G04C	DRUGS USED IN BENIGN PROSTATIC HYPERTROPHY	Model2	1624/116453	-0.0166947	0.00395632	2.44742e-05
M_LDL_C_pct	H01A	ANTERIOR PITUITARY LOBE HORMONES AND ANALOGUES	Model2	26/118051	-0.0181055	0.0306636	0.554886
M_LDL_C_pct	H01B	POSTERIOR PITUITARY LOBE HORMONES	Model2	35/118042	-0.00575788	0.0264296	0.82754
M_LDL_C_pct	H01C	HYPOTHALAMIC HORMONES	Model2	10/118067	-0.00547307	0.0494405	0.911854
M_LDL_C_pct	H02A	CORTICOSTEROIDS FOR SYSTEMIC USE, PLAIN	Model2	1352/116725	-0.0205775	0.00427875	1.51694e-06
M_LDL_C_pct	H03A	THYROID PREPARATIONS	Model2	6546/111531	-0.00145752	0.00201863	0.470274
M_LDL_C_pct	H03B	ANTITHYROID PREPARATIONS	Model2	92/117985	0.000301031	0.0163064	0.985271
M_LDL_C_pct	H04A	GLYCOGENOLYTIC HORMONES	Model2	1/118076	-0.0222051	0.156333	0.887051
M_LDL_C_pct	H05B	ANTI-PARATHYROID AGENTS	Model2	1/118076	-0.0254443	0.156334	0.870711
M_LDL_C_pct	J01A	TETRACYCLINES	Model2	644/117433	-0.000646561	0.00617854	0.916657
M_LDL_C_pct	J01C	BETA-LACTAM ANTIBACTERIALS, PENICILLINS	Model2	333/117744	-0.00755479	0.0085797	0.378567
M_LDL_C_pct	J01D	OTHER BETA-LACTAM ANTIBACTERIALS	Model2	105/117972	-0.0061472	0.0152722	0.68731
M_LDL_C_pct	J01E	SULFONAMIDES AND TRIMETHOPRIM	Model2	150/117927	-0.00404971	0.012775	0.751241
M_LDL_C_pct	J01F	MACROLIDES, LINCOSAMIDES AND STREPTOGRAMINS	Model2	159/117918	-0.00333626	0.0124068	0.788003
M_LDL_C_pct	J01X	OTHER ANTIBACTERIALS	Model2	136/117941	-0.0145432	0.0134164	0.278374
M_LDL_C_pct	J02A	ANTIMYCOTICS FOR SYSTEMIC USE	Model2	51/118026	-0.0024686	0.0218972	0.91024
M_LDL_C_pct	J04A	DRUGS FOR TREATMENT OF TUBERCULOSIS	Model2	3/118074	0.00425265	0.0902654	0.962423
M_LDL_C_pct	J05A	DIRECT ACTING ANTIVIRALS	Model2	229/117848	-0.00570405	0.0103514	0.581608
M_LDL_C_pct	J07B	VIRAL VACCINES	Model2	49/118028	0.00121584	0.0223435	0.956604
M_LDL_C_pct	L01A	ALKYLATING AGENTS	Model2	15/118062	-0.0102533	0.0403696	0.799507
M_LDL_C_pct	L01B	ANTIMETABOLITES	Model2	675/117402	-0.00373871	0.00603805	0.535791
M_LDL_C_pct	L01X	OTHER ANTINEOPLASTIC AGENTS	Model2	171/117906	-0.00390844	0.0119671	0.743972
M_LDL_C_pct	L02A	HORMONES AND RELATED AGENTS	Model2	134/117943	-0.0103236	0.0135144	0.44493
M_LDL_C_pct	L02B	HORMONE ANTAGONISTS AND RELATED AGENTS	Model2	829/117248	-0.00445944	0.00546358	0.414381
M_LDL_C_pct	L03A	IMMUNOSTIMULANTS	Model2	32/118045	-0.0043232	0.0276502	0.875755
M_LDL_C_pct	L04A	IMMUNOSUPPRESSANTS	Model2	1068/117009	-0.00508424	0.00480782	0.290288
M_LDL_C_pct	M01A	ANTIINFLAMMATORY AND ANTIRHEUMATIC PRODUCTS, NON-STEROIDS	Model2	25364/92713	-0.000870277	0.00111845	0.436507
M_LDL_C_pct	M01C	SPECIFIC ANTIRHEUMATIC AGENTS	Model2	9/118068	-0.00896495	0.0521118	0.863412
M_LDL_C_pct	M02A	TOPICAL PRODUCTS FOR JOINT AND MUSCULAR PAIN	Model2	17639/100438	-0.000752149	0.00128896	0.559538
M_LDL_C_pct	M03B	MUSCLE RELAXANTS, CENTRALLY ACTING AGENTS	Model2	172/117905	-0.00126219	0.0119861	0.916134
M_LDL_C_pct	M03C	MUSCLE RELAXANTS, DIRECTLY ACTING AGENTS	Model2	2/118075	-0.0161298	0.110552	0.883999
M_LDL_C_pct	M04A	ANTIGOUT PREPARATIONS	Model2	1427/116650	-0.0120606	0.00420027	0.00408745
M_LDL_C_pct	M05B	DRUGS AFFECTING BONE STRUCTURE AND MINERALIZATION	Model2	2058/116019	-0.00106654	0.00350745	0.761069
M_LDL_C_pct	N02A	OPIOIDS	Model2	6261/111816	-0.0151005	0.00205642	2.09989e-13
M_LDL_C_pct	N02B	OTHER ANALGESICS AND ANTIPYRETICS	Model2	35187/82890	-0.0084532	0.00101419	7.83426e-17
M_LDL_C_pct	N02C	ANTIMIGRAINE PREPARATIONS	Model2	1381/116696	-0.0317802	0.00424283	6.91789e-14
M_LDL_C_pct	N03A	ANTIEPILEPTICS	Model2	2074/116003	-0.00426379	0.00346885	0.219012
M_LDL_C_pct	N04A	ANTICHOLINERGIC AGENTS	Model2	74/118003	-0.00314408	0.0181827	0.862718
M_LDL_C_pct	N04B	DOPAMINERGIC AGENTS	Model2	281/117796	-0.0011223	0.00934054	0.904362
M_LDL_C_pct	N05A	ANTIPSYCHOTICS	Model2	926/117151	-0.0064821	0.00516075	0.209104
M_LDL_C_pct	N05B	ANXIOLYTICS	Model2	492/117585	-0.00836957	0.00706488	0.236149
M_LDL_C_pct	N05C	HYPNOTICS AND SEDATIVES	Model2	850/117227	-0.0339495	0.00538597	2.92358e-10
M_LDL_C_pct	N06A	ANTIDEPRESSANTS	Model2	8800/109277	-0.00695979	0.00174636	6.74294e-05
M_LDL_C_pct	N06B	PSYCHOSTIMULANTS, AGENTS USED FOR ADHD AND NOOTROPICS	Model2	23/118054	-0.00806243	0.0326051	0.804696
M_LDL_C_pct	N06C	PSYCHOLEPTICS AND PSYCHOANALEPTICS IN COMBINATION	Model2	27/118050	0.0013958	0.0300948	0.963007
M_LDL_C_pct	N06D	ANTI-DEMENTIA DRUGS	Model2	650/117427	0.0023367	0.00616056	0.704466
M_LDL_C_pct	N07A	PARASYMPATHOMIMETICS	Model2	45/118032	-0.00606345	0.0233103	0.794772
M_LDL_C_pct	N07B	DRUGS USED IN ADDICTIVE DISORDERS	Model2	181/117896	-0.0163279	0.0116301	0.160342
M_LDL_C_pct	N07C	ANTIVERTIGO PREPARATIONS	Model2	437/117640	-0.00320002	0.00749865	0.669565
M_LDL_C_pct	P01A	AGENTS AGAINST AMOEBIASIS AND OTHER PROTOZOAL DISEASES	Model2	55/118022	-0.00244479	0.0210851	0.907693
M_LDL_C_pct	P01B	ANTIMALARIALS	Model2	1056/117021	-0.0269818	0.0048429	2.53223e-08
M_LDL_C_pct	R01A	DECONGESTANTS AND OTHER NASAL PREPARATIONS FOR TOPICAL USE	Model2	5811/112266	-0.00496207	0.0021065	0.0184944
M_LDL_C_pct	R01B	NASAL DECONGESTANTS FOR SYSTEMIC USE	Model2	50/118027	0.00406342	0.0221146	0.854215
M_LDL_C_pct	R03A	ADRENERGICS, INHALANTS	Model2	7772/110305	-0.00304334	0.00183898	0.0979451
M_LDL_C_pct	R03B	OTHER DRUGS FOR OBSTRUCTIVE AIRWAY DISEASES, INHALANTS	Model2	5288/112789	-0.00534773	0.00220316	0.0152131
M_LDL_C_pct	R03C	ADRENERGICS FOR SYSTEMIC USE	Model2	5155/112922	9.41711e-05	0.00223048	0.966323
M_LDL_C_pct	R03D	OTHER SYSTEMIC DRUGS FOR OBSTRUCTIVE AIRWAY DISEASES	Model2	420/117657	0.000915362	0.00764751	0.904726
M_LDL_C_pct	R05C	EXPECTORANTS, EXCL. COMBINATIONS WITH COUGH SUPPRESSANTS	Model2	115/117962	-0.00587052	0.0145891	0.687397
M_LDL_C_pct	R05D	COUGH SUPPRESSANTS, EXCL. COMBINATIONS WITH EXPECTORANTS	Model2	592/117485	-0.00447697	0.00645879	0.488212
M_LDL_C_pct	R06A	ANTIHISTAMINES FOR SYSTEMIC USE	Model2	3820/114257	-0.00135923	0.00257529	0.597641
M_LDL_C_pct	S01A	ANTIINFECTIVES	Model2	786/117291	-0.00232324	0.00559638	0.678046
M_LDL_C_pct	S01B	ANTIINFLAMMATORY AGENTS	Model2	4014/114063	-0.0133255	0.00251878	1.22234e-07
M_LDL_C_pct	S01C	ANTIINFLAMMATORY AGENTS AND ANTIINFECTIVES IN COMBINATION	Model2	1204/116873	-0.0231044	0.00453111	3.41876e-07
M_LDL_C_pct	S01E	ANTIGLAUCOMA PREPARATIONS AND MIOTICS	Model2	1390/116687	-0.00131593	0.00422723	0.755574
M_LDL_C_pct	S01F	MYDRIATICS AND CYCLOPLEGICS	Model2	24/118053	-0.00903322	0.0319161	0.777154
M_LDL_C_pct	S01G	DECONGESTANTS AND ANTIALLERGICS	Model2	372/117705	-0.00190823	0.00812069	0.814222
M_LDL_C_pct	S01K	SURGICAL AIDS	Model2	245/117832	-0.00343863	0.0100071	0.731133
M_LDL_C_pct	S01X	OTHER OPHTHALMOLOGICALS	Model2	1116/116961	-0.00253192	0.00471078	0.590941
M_LDL_C_pct	S02A	ANTIINFECTIVES	Model2	112/117965	-0.000431516	0.0147808	0.97671
M_LDL_C_pct	S02B	CORTICOSTEROIDS	Model2	1268/116809	-0.022033	0.0044167	6.09179e-07
M_LDL_C_pct	S02C	CORTICOSTEROIDS AND ANTIINFECTIVES IN COMBINATION	Model2	74/118003	0.000466668	0.0181797	0.979521
M_LDL_C_pct	S03A	ANTIINFECTIVES	Model2	104/117973	-0.002768	0.015337	0.856777
M_LDL_C_pct	S03C	CORTICOSTEROIDS AND ANTIINFECTIVES IN COMBINATION	Model2	5/118072	0.00911278	0.0699156	0.896298
M_LDL_C_pct	V03A	ALL OTHER THERAPEUTIC PRODUCTS	Model2	256/117821	-0.0128708	0.00978569	0.188422
M_LDL_C_pct	V06D	OTHER NUTRIENTS	Model2	150/117927	-0.000599196	0.0127778	0.962598
M_LDL_C_pct	A07A	INTESTINAL ANTIINFECTIVES	Model2	23/118054	-0.00235428	0.032603	0.942434
M_LDL_C_pct	B05C	IRRIGATING SOLUTIONS	Model2	108/117969	-0.0120723	0.0150534	0.422577
M_LDL_C_pct	J01G	AMINOGLYCOSIDE ANTIBACTERIALS	Model2	2/118075	-0.0067664	0.11054	0.95119
M_LDL_C_pct	R02A	THROAT PREPARATIONS	Model2	14433/103644	0.00144994	0.00140511	0.302118
M_LDL_C_pct	S03B	CORTICOSTEROIDS	Model2	954/117123	-0.0284179	0.0050855	2.3018e-08
M_LDL_C_pct	C01C	CARDIAC STIMULANTS EXCL. CARDIAC GLYCOSIDES	Model2	29/118048	-0.000177333	0.0290342	0.995127
M_LDL_C_pct	G02A	OXYTOCICS	Model2	5/118072	-0.0112199	0.0699357	0.872541
M_LDL_C_pct	V04C	OTHER DIAGNOSTIC AGENTS	Model2	36/118041	-0.00124373	0.0260626	0.961939
M_LDL_C_pct	D02B	PROTECTIVES AGAINST UV-RADIATION	Model2	11/118066	-0.00555068	0.0471448	0.906276
M_LDL_C_pct	D03A	CICATRIZANTS	Model2	6/118071	-0.0037904	0.0638307	0.952648
M_LDL_C_pct	D03B	ENZYMES	Model2	23/118054	-0.00163757	0.0326127	0.959953
M_LDL_C_pct	M09A	OTHER DRUGS FOR DISORDERS OF THE MUSCULO-SKELETAL SYSTEM	Model2	23/118054	-0.00163757	0.0326127	0.959953
M_LDL_C_pct	J01B	AMPHENICOLS	Model2	4/118073	-0.0149724	0.0781682	0.848103
M_LDL_C_pct	D10B	ANTI-ACNE PREPARATIONS FOR SYSTEMIC USE	Model2	1/118076	-0.0558452	0.156331	0.720924
M_LDL_C_pct	J04B	DRUGS FOR TREATMENT OF LEPRA	Model2	13/118064	-0.00114905	0.0433608	0.978859
M_LDL_C_pct	J01M	QUINOLONE ANTIBACTERIALS	Model2	61/118016	-0.00515784	0.020022	0.79671
M_LDL_C_pct	N01A	ANESTHETICS, GENERAL	Model2	40/118037	-0.0197889	0.0247278	0.423556
M_LDL_C_pct	P03A	ECTOPARASITICIDES, INCL. SCABICIDES	Model2	11/118066	-0.00275937	0.0471434	0.953326
M_LDL_CE_pct	A01A	STOMATOLOGICAL PREPARATIONS	Model2	17021/101056	-0.623565	0.0161991	3.55727265005698e-322
M_LDL_CE_pct	A02A	ANTACIDS	Model2	256/117821	0.125014	0.11869	0.292215
M_LDL_CE_pct	A02B	DRUGS FOR PEPTIC ULCER AND GASTRO-OESOPHAGEAL REFLUX DISEASE (GORD)	Model2	13978/104099	-0.0254657	0.017418	0.143736
M_LDL_CE_pct	A03A	Drugs for functional gastrointestinal disorders	Model2	1031/117046	0.237668	0.0593845	6.27973e-05
M_LDL_CE_pct	A03B	BELLADONNA AND DERIVATIVES, PLAIN	Model2	139/117938	0.176098	0.16095	0.273905
M_LDL_CE_pct	A03C	ANTISPASMODICS IN COMBINATION WITH PSYCHOLEPTICS	Model2	12/118065	-0.665682	0.547504	0.224045
M_LDL_CE_pct	A03F	PROPULSIVES	Model2	384/117693	-0.170044	0.0969401	0.0794142
M_LDL_CE_pct	A04A	ANTIEMETICS AND ANTINAUSEANTS	Model2	26/118051	-0.25601	0.371918	0.491233
M_LDL_CE_pct	A05A	BILE THERAPY	Model2	65/118012	-0.464755	0.235281	0.0482344
M_LDL_CE_pct	A06A	Drugs for constipation	Model2	2000/116077	-0.125101	0.0429022	0.00354661
M_LDL_CE_pct	A07D	ANTIPROPULSIVES	Model2	456/117621	0.0372263	0.0890121	0.67579
M_LDL_CE_pct	A07E	INTESTINAL ANTIINFLAMMATORY AGENTS	Model2	3909/114168	-0.127225	0.0308826	3.7972e-05
M_LDL_CE_pct	A08A	ANTIOBESITY PREPARATIONS, EXCL. DIET PRODUCTS	Model2	303/117774	-0.642476	0.109589	4.56925e-09
M_LDL_CE_pct	A09A	DIGESTIVES, INCL. ENZYMES	Model2	74/118003	-0.930549	0.220506	2.4441e-05
M_LDL_CE_pct	A10A	INSULINS AND ANALOGUES	Model2	1275/116802	-1.6454	0.0533649	6.37519e-208
M_LDL_CE_pct	A10B	BLOOD GLUCOSE LOWERING DRUGS, EXCL. INSULINS	Model2	3841/114236	-0.935593	0.0317708	6.50795e-190
M_LDL_CE_pct	A11A	MULTIVITAMINS, COMBINATIONS	Model2	1726/116351	-0.026218	0.0462101	0.570468
M_LDL_CE_pct	A11B	MULTIVITAMINS, PLAIN	Model2	3729/114348	0.0156648	0.0317198	0.621413
M_LDL_CE_pct	A11C	VITAMIN A AND D, INCL. COMBINATIONS OF THE TWO	Model2	7247/110830	0.0981721	0.0233248	2.56781e-05
M_LDL_CE_pct	A11D	VITAMIN B1, PLAIN AND IN COMBINATION WITH VITAMIN B6 AND B12	Model2	199/117878	-1.18078	0.134575	1.74382e-18
M_LDL_CE_pct	A11E	VITAMIN B-COMPLEX, INCL. COMBINATIONS	Model2	871/117206	-0.360164	0.0645678	2.43726e-08
M_LDL_CE_pct	A11G	ASCORBIC ACID (VITAMIN C), INCL. COMBINATIONS	Model2	1906/116171	-0.0689823	0.0439341	0.116387
M_LDL_CE_pct	A11H	OTHER PLAIN VITAMIN PREPARATIONS	Model2	615/117462	-0.108458	0.0767983	0.157882
M_LDL_CE_pct	A11J	OTHER VITAMIN PRODUCTS, COMBINATIONS	Model2	159/117918	-0.124117	0.150566	0.409751
M_LDL_CE_pct	A12A	CALCIUM	Model2	4447/113630	-0.0792352	0.0294455	0.00712665
M_LDL_CE_pct	A12B	POTASSIUM	Model2	87/117990	-0.204346	0.203391	0.315046
M_LDL_CE_pct	A12C	OTHER MINERAL SUPPLEMENTS	Model2	1297/116780	-0.0891489	0.0530671	0.0929738
M_LDL_CE_pct	A16A	OTHER ALIMENTARY TRACT AND METABOLISM PRODUCTS	Model2	4/118073	0.202987	0.948272	0.830501
M_LDL_CE_pct	B01A	ANTITHROMBOTIC AGENTS	Model2	18020/100057	-0.664077	0.0159328	0
M_LDL_CE_pct	B02A	ANTIFIBRINOLYTICS	Model2	142/117935	-0.460807	0.159425	0.00384791
M_LDL_CE_pct	B02B	VITAMIN K AND OTHER HEMOSTATICS	Model2	46/118031	0.302935	0.279636	0.278669
M_LDL_CE_pct	B03A	IRON PREPARATIONS	Model2	1223/116854	-0.379427	0.0546203	3.76023e-12
M_LDL_CE_pct	B03B	VITAMIN B12 AND FOLIC ACID	Model2	1646/116431	-0.251031	0.0471379	1.0088e-07
M_LDL_CE_pct	B03X	OTHER ANTIANEMIC PREPARATIONS	Model2	30/118047	-0.424218	0.346258	0.22052
M_LDL_CE_pct	B05X	I.V. SOLUTION ADDITIVES	Model2	38/118039	-1.88938	0.307697	8.25848e-10
M_LDL_CE_pct	C01A	CARDIAC GLYCOSIDES	Model2	282/117795	-0.754996	0.113186	2.56195e-11
M_LDL_CE_pct	C01B	ANTIARRHYTHMICS, CLASS I AND III	Model2	308/117769	-0.549711	0.108236	3.80355e-07
M_LDL_CE_pct	C01D	VASODILATORS USED IN CARDIAC DISEASES	Model2	1508/116569	-1.01536	0.0494112	1.14497e-93
M_LDL_CE_pct	C01E	OTHER CARDIAC PREPARATIONS	Model2	14927/103150	0.107913	0.0167812	1.27602e-10
M_LDL_CE_pct	C02A	ANTIADRENERGIC AGENTS, CENTRALLY ACTING	Model2	268/117809	-0.124255	0.116063	0.284358
M_LDL_CE_pct	C02C	ANTIADRENERGIC AGENTS, PERIPHERALLY ACTING	Model2	1503/116574	-0.541637	0.0495882	9.25677e-28
M_LDL_CE_pct	C02D	ARTERIOLAR SMOOTH MUSCLE, AGENTS ACTING ON	Model2	23/118054	-0.626668	0.395435	0.113025
M_LDL_CE_pct	C03A	LOW-CEILING DIURETICS, THIAZIDES	Model2	7184/110893	-0.0602002	0.0235992	0.0107445
M_LDL_CE_pct	C03B	LOW-CEILING DIURETICS, EXCL. THIAZIDES	Model2	411/117666	-0.440121	0.0938704	2.75385e-06
M_LDL_CE_pct	C03C	HIGH-CEILING DIURETICS	Model2	1256/116821	-0.548556	0.0542275	4.80782e-24
M_LDL_CE_pct	C03D	POTASSIUM-SPARING AGENTS	Model2	278/117799	-0.645975	0.113962	1.44539e-08
M_LDL_CE_pct	C03E	DIURETICS AND POTASSIUM-SPARING AGENTS IN COMBINATION	Model2	243/117834	0.0256838	0.121969	0.833218
M_LDL_CE_pct	C04A	PERIPHERAL VASODILATORS	Model2	42/118035	-0.478887	0.292657	0.101771
M_LDL_CE_pct	C05A	AGENTS FOR TREATMENT OF HEMORRHOIDS AND ANAL FISSURES FOR TOPICAL USE	Model2	2264/115813	-0.599823	0.0403523	6.2049e-50
M_LDL_CE_pct	C05B	ANTIVARICOSE THERAPY	Model2	11/118066	-0.941546	0.571726	0.0995922
M_LDL_CE_pct	C05C	CAPILLARY STABILIZING AGENTS	Model2	10/118067	1.01568	0.599665	0.0903158
M_LDL_CE_pct	C07A	BETA BLOCKING AGENTS	Model2	8027/110050	-0.500061	0.0223122	5.13484e-111
M_LDL_CE_pct	C07B	BETA BLOCKING AGENTS AND THIAZIDES	Model2	116/117961	-0.119074	0.176201	0.49918
M_LDL_CE_pct	C07C	BETA BLOCKING AGENTS AND OTHER DIURETICS	Model2	216/117861	0.0728601	0.129235	0.572905
M_LDL_CE_pct	C07D	BETA BLOCKING AGENTS, THIAZIDES AND OTHER DIURETICS	Model2	2/118075	-0.375824	1.34072	0.779236
M_LDL_CE_pct	C07F	BETA BLOCKING AGENTS AND OTHER ANTIHYPERTENSIVES	Model2	9/118068	0.189977	0.632124	0.763768
M_LDL_CE_pct	C08C	SELECTIVE CALCIUM CHANNEL BLOCKERS WITH MAINLY VASCULAR EFFECTS	Model2	7631/110446	-0.37126	0.0229539	8.87977e-59
M_LDL_CE_pct	C08D	SELECTIVE CALCIUM CHANNEL BLOCKERS WITH DIRECT CARDIAC EFFECTS	Model2	1048/117029	-0.682125	0.0590327	7.23322e-31
M_LDL_CE_pct	C08G	CALCIUM CHANNEL BLOCKERS AND DIURETICS	Model2	13/118064	-1.02204	0.525915	0.0519743
M_LDL_CE_pct	C09A	ACE INHIBITORS, PLAIN	Model2	11529/106548	-0.48605	0.0191089	2.45841e-142
M_LDL_CE_pct	C09B	ACE INHIBITORS, COMBINATIONS	Model2	173/117904	-0.446378	0.144347	0.00198597
M_LDL_CE_pct	C09C	ANGIOTENSIN II ANTAGONISTS, PLAIN	Model2	4792/113285	-0.39061	0.028367	4.1783e-43
M_LDL_CE_pct	C09D	ANGIOTENSIN II ANTAGONISTS, COMBINATIONS	Model2	221/117856	-0.431073	0.127761	0.000740957
M_LDL_CE_pct	C10A	LIPID MODIFYING AGENTS, PLAIN	Model2	23847/94230	-0.793525	0.0143775	0
M_LDL_CE_pct	D01A	ANTIFUNGALS FOR TOPICAL USE	Model2	560/117517	-0.0390617	0.080354	0.626883
M_LDL_CE_pct	D01B	ANTIFUNGALS FOR SYSTEMIC USE	Model2	234/117843	0.0945335	0.124088	0.446164
M_LDL_CE_pct	D02A	EMOLLIENTS AND PROTECTIVES	Model2	689/117388	-0.394803	0.0725124	5.20159e-08
M_LDL_CE_pct	D04A	ANTIPRURITICS, INCL. ANTIHISTAMINES, ANESTHETICS, ETC.	Model2	41/118036	0.167005	0.296197	0.572869
M_LDL_CE_pct	D05A	ANTIPSORIATICS FOR TOPICAL USE	Model2	444/117633	-0.484762	0.0901638	7.61091e-08
M_LDL_CE_pct	D05B	ANTIPSORIATICS FOR SYSTEMIC USE	Model2	20/118057	-0.173463	0.423994	0.682454
M_LDL_CE_pct	D06A	ANTIBIOTICS FOR TOPICAL USE	Model2	421/117656	-0.164945	0.0925955	0.0748571
M_LDL_CE_pct	D06B	CHEMOTHERAPEUTICS FOR TOPICAL USE	Model2	235/117842	-0.186608	0.123836	0.131838
M_LDL_CE_pct	D07A	CORTICOSTEROIDS, PLAIN	Model2	4467/113610	-0.153657	0.0289661	1.13055e-07
M_LDL_CE_pct	D07C	CORTICOSTEROIDS, COMBINATIONS WITH ANTIBIOTICS	Model2	152/117925	-0.142106	0.153914	0.355862
M_LDL_CE_pct	D07X	CORTICOSTEROIDS, OTHER COMBINATIONS	Model2	1546/116531	-0.215545	0.0485743	9.11173e-06
M_LDL_CE_pct	D08A	ANTISEPTICS AND DISINFECTANTS	Model2	40/118037	-0.0745416	0.299882	0.803694
M_LDL_CE_pct	D09A	MEDICATED DRESSINGS	Model2	26/118051	-1.33918	0.371901	0.000317248
M_LDL_CE_pct	D10A	ANTI-ACNE PREPARATIONS FOR TOPICAL USE	Model2	274/117803	-0.155378	0.114677	0.175446
M_LDL_CE_pct	D11A	OTHER DERMATOLOGICAL PREPARATIONS	Model2	5393/112684	0.0571231	0.0265747	0.0315946
M_LDL_CE_pct	G01A	ANTIINFECTIVES AND ANTISEPTICS, EXCL. COMBINATIONS WITH CORTICOSTEROIDS	Model2	800/117277	-0.189788	0.0673038	0.0048052
M_LDL_CE_pct	G02B	CONTRACEPTIVES FOR TOPICAL USE	Model2	343/117734	-0.565051	0.102856	3.94566e-08
M_LDL_CE_pct	G02C	OTHER GYNECOLOGICALS	Model2	15077/103000	0.103112	0.0167169	6.93228e-10
M_LDL_CE_pct	G03A	HORMONAL CONTRACEPTIVES FOR SYSTEMIC USE	Model2	1244/116833	-0.559634	0.0548246	1.87479e-24
M_LDL_CE_pct	G03B	ANDROGENS	Model2	158/117919	-0.377179	0.151017	0.0125053
M_LDL_CE_pct	G03C	ESTROGENS	Model2	2709/115368	-0.0890168	0.0372436	0.0168443
M_LDL_CE_pct	G03D	PROGESTOGENS	Model2	365/117712	-0.83491	0.0996116	5.27529e-17
M_LDL_CE_pct	G03F	PROGESTOGENS AND ESTROGENS IN COMBINATION	Model2	1581/116496	-0.317632	0.0483075	4.87848e-11
M_LDL_CE_pct	G03G	GONADOTROPINS AND OTHER OVULATION STIMULANTS	Model2	4/118073	-2.09206	0.948027	0.0273332
M_LDL_CE_pct	G03H	ANTIANDROGENS	Model2	32/118045	-1.11127	0.335299	0.000919171
M_LDL_CE_pct	G03X	OTHER SEX HORMONES AND MODULATORS OF THE GENITAL SYSTEM	Model2	120/117957	-0.163314	0.173301	0.346003
M_LDL_CE_pct	G04B	Urologicals	Model2	1740/116337	-0.304729	0.0459447	3.31445e-11
M_LDL_CE_pct	G04C	DRUGS USED IN BENIGN PROSTATIC HYPERTROPHY	Model2	1624/116453	-0.36734	0.0479764	1.92258e-14
M_LDL_CE_pct	H01A	ANTERIOR PITUITARY LOBE HORMONES AND ANALOGUES	Model2	26/118051	-0.185631	0.371908	0.617687
M_LDL_CE_pct	H01B	POSTERIOR PITUITARY LOBE HORMONES	Model2	35/118042	-0.27385	0.320553	0.392939
M_LDL_CE_pct	H01C	HYPOTHALAMIC HORMONES	Model2	10/118067	-0.994526	0.599639	0.0972107
M_LDL_CE_pct	H02A	CORTICOSTEROIDS FOR SYSTEMIC USE, PLAIN	Model2	1352/116725	-0.200515	0.0518972	0.00011174
M_LDL_CE_pct	H03A	THYROID PREPARATIONS	Model2	6546/111531	-0.0210688	0.0244832	0.389491
M_LDL_CE_pct	H03B	ANTITHYROID PREPARATIONS	Model2	92/117985	-0.204499	0.197773	0.301135
M_LDL_CE_pct	H04A	GLYCOGENOLYTIC HORMONES	Model2	1/118076	-0.887471	1.8961	0.639749
M_LDL_CE_pct	H05B	ANTI-PARATHYROID AGENTS	Model2	1/118076	-0.573919	1.89612	0.762134
M_LDL_CE_pct	J01A	TETRACYCLINES	Model2	644/117433	-0.0413222	0.0749372	0.581344
M_LDL_CE_pct	J01C	BETA-LACTAM ANTIBACTERIALS, PENICILLINS	Model2	333/117744	-0.470227	0.104051	6.21376e-06
M_LDL_CE_pct	J01D	OTHER BETA-LACTAM ANTIBACTERIALS	Model2	105/117972	-0.547929	0.185224	0.00309507
M_LDL_CE_pct	J01E	SULFONAMIDES AND TRIMETHOPRIM	Model2	150/117927	-0.299698	0.15494	0.0530815
M_LDL_CE_pct	J01F	MACROLIDES, LINCOSAMIDES AND STREPTOGRAMINS	Model2	159/117918	-0.175527	0.150477	0.243426
M_LDL_CE_pct	J01X	OTHER ANTIBACTERIALS	Model2	136/117941	-0.607698	0.162714	0.000187984
M_LDL_CE_pct	J02A	ANTIMYCOTICS FOR SYSTEMIC USE	Model2	51/118026	-0.390667	0.265581	0.141297
M_LDL_CE_pct	J04A	DRUGS FOR TREATMENT OF TUBERCULOSIS	Model2	3/118074	-1.40402	1.09479	0.199685
M_LDL_CE_pct	J05A	DIRECT ACTING ANTIVIRALS	Model2	229/117848	0.000468674	0.125549	0.997022
M_LDL_CE_pct	J07B	VIRAL VACCINES	Model2	49/118028	0.255388	0.270996	0.345986
M_LDL_CE_pct	L01A	ALKYLATING AGENTS	Model2	15/118062	0.419424	0.489626	0.391656
M_LDL_CE_pct	L01B	ANTIMETABOLITES	Model2	675/117402	-0.199526	0.0732311	0.00643866
M_LDL_CE_pct	L01X	OTHER ANTINEOPLASTIC AGENTS	Model2	171/117906	0.127671	0.145144	0.379067
M_LDL_CE_pct	L02A	HORMONES AND RELATED AGENTS	Model2	134/117943	-0.264764	0.16391	0.106248
M_LDL_CE_pct	L02B	HORMONE ANTAGONISTS AND RELATED AGENTS	Model2	829/117248	0.094277	0.0662654	0.15482
M_LDL_CE_pct	L03A	IMMUNOSTIMULANTS	Model2	32/118045	0.326459	0.335357	0.330324
M_LDL_CE_pct	L04A	IMMUNOSUPPRESSANTS	Model2	1068/117009	-0.244389	0.0583082	2.77516e-05
M_LDL_CE_pct	M01A	ANTIINFLAMMATORY AND ANTIRHEUMATIC PRODUCTS, NON-STEROIDS	Model2	25364/92713	0.0941515	0.0135626	3.88509e-12
M_LDL_CE_pct	M01C	SPECIFIC ANTIRHEUMATIC AGENTS	Model2	9/118068	0.521222	0.632043	0.409565
M_LDL_CE_pct	M02A	TOPICAL PRODUCTS FOR JOINT AND MUSCULAR PAIN	Model2	17639/100438	0.116671	0.0156297	8.40744e-14
M_LDL_CE_pct	M03B	MUSCLE RELAXANTS, CENTRALLY ACTING AGENTS	Model2	172/117905	-0.0586582	0.145375	0.686584
M_LDL_CE_pct	M03C	MUSCLE RELAXANTS, DIRECTLY ACTING AGENTS	Model2	2/118075	-1.01162	1.34084	0.450572
M_LDL_CE_pct	M04A	ANTIGOUT PREPARATIONS	Model2	1427/116650	-0.0160203	0.0509453	0.753172
M_LDL_CE_pct	M05B	DRUGS AFFECTING BONE STRUCTURE AND MINERALIZATION	Model2	2058/116019	-0.049028	0.0425403	0.249115
M_LDL_CE_pct	N02A	OPIOIDS	Model2	6261/111816	-0.0046482	0.0249472	0.852193
M_LDL_CE_pct	N02B	OTHER ANALGESICS AND ANTIPYRETICS	Model2	35187/82890	-0.1997	0.0122906	2.66793e-59
M_LDL_CE_pct	N02C	ANTIMIGRAINE PREPARATIONS	Model2	1381/116696	0.0231841	0.0514719	0.652406
M_LDL_CE_pct	N03A	ANTIEPILEPTICS	Model2	2074/116003	-0.132474	0.0420709	0.00163965
M_LDL_CE_pct	N04A	ANTICHOLINERGIC AGENTS	Model2	74/118003	-0.514453	0.220526	0.0196581
M_LDL_CE_pct	N04B	DOPAMINERGIC AGENTS	Model2	281/117796	-0.347687	0.113284	0.00214701
M_LDL_CE_pct	N05A	ANTIPSYCHOTICS	Model2	926/117151	0.00194008	0.0625932	0.975274
M_LDL_CE_pct	N05B	ANXIOLYTICS	Model2	492/117585	0.0154066	0.0856878	0.857311
M_LDL_CE_pct	N05C	HYPNOTICS AND SEDATIVES	Model2	850/117227	-0.0532939	0.0653352	0.414674
M_LDL_CE_pct	N06A	ANTIDEPRESSANTS	Model2	8800/109277	0.0663292	0.0211815	0.00173973
M_LDL_CE_pct	N06B	PSYCHOSTIMULANTS, AGENTS USED FOR ADHD AND NOOTROPICS	Model2	23/118054	-0.294146	0.395454	0.456989
M_LDL_CE_pct	N06C	PSYCHOLEPTICS AND PSYCHOANALEPTICS IN COMBINATION	Model2	27/118050	-0.14095	0.365009	0.699382
M_LDL_CE_pct	N06D	ANTI-DEMENTIA DRUGS	Model2	650/117427	0.113995	0.0747185	0.127099
M_LDL_CE_pct	N07A	PARASYMPATHOMIMETICS	Model2	45/118032	-0.771258	0.282713	0.00637173
M_LDL_CE_pct	N07B	DRUGS USED IN ADDICTIVE DISORDERS	Model2	181/117896	-0.371952	0.141054	0.00836686
M_LDL_CE_pct	N07C	ANTIVERTIGO PREPARATIONS	Model2	437/117640	0.0192403	0.0909484	0.832457
M_LDL_CE_pct	P01A	AGENTS AGAINST AMOEBIASIS AND OTHER PROTOZOAL DISEASES	Model2	55/118022	-0.419694	0.25573	0.100767
M_LDL_CE_pct	P01B	ANTIMALARIALS	Model2	1056/117021	-0.235071	0.0587415	6.29028e-05
M_LDL_CE_pct	R01A	DECONGESTANTS AND OTHER NASAL PREPARATIONS FOR TOPICAL USE	Model2	5811/112266	-0.0931425	0.0255481	0.000266707
M_LDL_CE_pct	R01B	NASAL DECONGESTANTS FOR SYSTEMIC USE	Model2	50/118027	0.226453	0.268219	0.398513
M_LDL_CE_pct	R03A	ADRENERGICS, INHALANTS	Model2	7772/110305	-0.0850792	0.0223032	0.000136435
M_LDL_CE_pct	R03B	OTHER DRUGS FOR OBSTRUCTIVE AIRWAY DISEASES, INHALANTS	Model2	5288/112789	-0.118303	0.0267198	9.53957e-06
M_LDL_CE_pct	R03C	ADRENERGICS FOR SYSTEMIC USE	Model2	5155/112922	-0.0750845	0.0270517	0.00551104
M_LDL_CE_pct	R03D	OTHER SYSTEMIC DRUGS FOR OBSTRUCTIVE AIRWAY DISEASES	Model2	420/117657	-0.134594	0.092753	0.146756
M_LDL_CE_pct	R05C	EXPECTORANTS, EXCL. COMBINATIONS WITH COUGH SUPPRESSANTS	Model2	115/117962	-0.758016	0.176932	1.83526e-05
M_LDL_CE_pct	R05D	COUGH SUPPRESSANTS, EXCL. COMBINATIONS WITH EXPECTORANTS	Model2	592/117485	0.144623	0.0783354	0.0648646
M_LDL_CE_pct	R06A	ANTIHISTAMINES FOR SYSTEMIC USE	Model2	3820/114257	-0.0172324	0.0312348	0.58115
M_LDL_CE_pct	S01A	ANTIINFECTIVES	Model2	786/117291	-0.171675	0.0678747	0.0114303
M_LDL_CE_pct	S01B	ANTIINFLAMMATORY AGENTS	Model2	4014/114063	0.0383781	0.0305528	0.209073
M_LDL_CE_pct	S01C	ANTIINFLAMMATORY AGENTS AND ANTIINFECTIVES IN COMBINATION	Model2	1204/116873	-0.238266	0.0549578	1.45588e-05
M_LDL_CE_pct	S01E	ANTIGLAUCOMA PREPARATIONS AND MIOTICS	Model2	1390/116687	-0.0831114	0.05127	0.105008
M_LDL_CE_pct	S01F	MYDRIATICS AND CYCLOPLEGICS	Model2	24/118053	-0.223607	0.387098	0.563502
M_LDL_CE_pct	S01G	DECONGESTANTS AND ANTIALLERGICS	Model2	372/117705	0.0768295	0.0984927	0.435361
M_LDL_CE_pct	S01K	SURGICAL AIDS	Model2	245/117832	0.0829975	0.121372	0.494085
M_LDL_CE_pct	S01X	OTHER OPHTHALMOLOGICALS	Model2	1116/116961	-0.0927484	0.0571347	0.104522
M_LDL_CE_pct	S02A	ANTIINFECTIVES	Model2	112/117965	-0.0837062	0.179271	0.640553
M_LDL_CE_pct	S02B	CORTICOSTEROIDS	Model2	1268/116809	-0.248099	0.0535694	3.63671e-06
M_LDL_CE_pct	S02C	CORTICOSTEROIDS AND ANTIINFECTIVES IN COMBINATION	Model2	74/118003	0.308572	0.220493	0.161677
M_LDL_CE_pct	S03A	ANTIINFECTIVES	Model2	104/117973	-0.28353	0.186015	0.127454
M_LDL_CE_pct	S03C	CORTICOSTEROIDS AND ANTIINFECTIVES IN COMBINATION	Model2	5/118072	-0.474303	0.847979	0.575935
M_LDL_CE_pct	V03A	ALL OTHER THERAPEUTIC PRODUCTS	Model2	256/117821	-0.215294	0.118686	0.0696841
M_LDL_CE_pct	V06D	OTHER NUTRIENTS	Model2	150/117927	-0.0402214	0.154977	0.795225
M_LDL_CE_pct	A07A	INTESTINAL ANTIINFECTIVES	Model2	23/118054	-0.325183	0.395429	0.410876
M_LDL_CE_pct	B05C	IRRIGATING SOLUTIONS	Model2	108/117969	-0.852953	0.182561	2.98394e-06
M_LDL_CE_pct	J01G	AMINOGLYCOSIDE ANTIBACTERIALS	Model2	2/118075	-0.836992	1.34069	0.532433
M_LDL_CE_pct	R02A	THROAT PREPARATIONS	Model2	14433/103644	0.115475	0.0170388	1.23118e-11
M_LDL_CE_pct	S03B	CORTICOSTEROIDS	Model2	954/117123	-0.286741	0.0616827	3.34464e-06
M_LDL_CE_pct	C01C	CARDIAC STIMULANTS EXCL. CARDIAC GLYCOSIDES	Model2	29/118048	-0.025566	0.352145	0.942124
M_LDL_CE_pct	G02A	OXYTOCICS	Model2	5/118072	-2.73307	0.848187	0.00127222
M_LDL_CE_pct	V04C	OTHER DIAGNOSTIC AGENTS	Model2	36/118041	-0.38297	0.316102	0.225692
M_LDL_CE_pct	D02B	PROTECTIVES AGAINST UV-RADIATION	Model2	11/118066	-0.358999	0.571801	0.530111
M_LDL_CE_pct	D03A	CICATRIZANTS	Model2	6/118071	-1.11537	0.774172	0.149666
M_LDL_CE_pct	D03B	ENZYMES	Model2	23/118054	0.0947703	0.395547	0.810646
M_LDL_CE_pct	M09A	OTHER DRUGS FOR DISORDERS OF THE MUSCULO-SKELETAL SYSTEM	Model2	23/118054	0.0947703	0.395547	0.810646
M_LDL_CE_pct	J01B	AMPHENICOLS	Model2	4/118073	-2.43753	0.948047	0.0101385
M_LDL_CE_pct	D10B	ANTI-ACNE PREPARATIONS FOR SYSTEMIC USE	Model2	1/118076	-3.54517	1.89605	0.0615188
M_LDL_CE_pct	J04B	DRUGS FOR TREATMENT OF LEPRA	Model2	13/118064	-0.752489	0.525903	0.152475
M_LDL_CE_pct	J01M	QUINOLONE ANTIBACTERIALS	Model2	61/118016	-0.243324	0.242839	0.316347
M_LDL_CE_pct	N01A	ANESTHETICS, GENERAL	Model2	40/118037	-0.773584	0.299907	0.00989804
M_LDL_CE_pct	P03A	ECTOPARASITICIDES, INCL. SCABICIDES	Model2	11/118066	-0.0308061	0.571785	0.957033
M_LDL_FC_pct	A01A	STOMATOLOGICAL PREPARATIONS	Model2	17021/101056	-0.237836	0.0151295	1.25514e-55
M_LDL_FC_pct	A02A	ANTACIDS	Model2	256/117821	-0.442799	0.110272	5.93521e-05
M_LDL_FC_pct	A02B	DRUGS FOR PEPTIC ULCER AND GASTRO-OESOPHAGEAL REFLUX DISEASE (GORD)	Model2	13978/104099	-0.343362	0.0161529	4.3827e-100
M_LDL_FC_pct	A03A	Drugs for functional gastrointestinal disorders	Model2	1031/117046	-0.475726	0.0551623	6.53733e-18
M_LDL_FC_pct	A03B	BELLADONNA AND DERIVATIVES, PLAIN	Model2	139/117938	-0.846305	0.149524	1.51733e-08
M_LDL_FC_pct	A03C	ANTISPASMODICS IN COMBINATION WITH PSYCHOLEPTICS	Model2	12/118065	-0.213425	0.508706	0.674819
M_LDL_FC_pct	A03F	PROPULSIVES	Model2	384/117693	-0.295833	0.0900672	0.00102164
M_LDL_FC_pct	A04A	ANTIEMETICS AND ANTINAUSEANTS	Model2	26/118051	-0.872811	0.345552	0.0115433
M_LDL_FC_pct	A05A	BILE THERAPY	Model2	65/118012	-0.464546	0.218606	0.0335859
M_LDL_FC_pct	A06A	Drugs for constipation	Model2	2000/116077	-0.164605	0.0398603	3.63716e-05
M_LDL_FC_pct	A07D	ANTIPROPULSIVES	Model2	456/117621	-1.0181	0.0826509	7.60271e-35
M_LDL_FC_pct	A07E	INTESTINAL ANTIINFLAMMATORY AGENTS	Model2	3909/114168	-0.0769003	0.0286951	0.00736527
M_LDL_FC_pct	A08A	ANTIOBESITY PREPARATIONS, EXCL. DIET PRODUCTS	Model2	303/117774	-0.0110044	0.101838	0.91395
M_LDL_FC_pct	A09A	DIGESTIVES, INCL. ENZYMES	Model2	74/118003	-0.805207	0.204881	8.49507e-05
M_LDL_FC_pct	A10A	INSULINS AND ANALOGUES	Model2	1275/116802	-0.178021	0.0497796	0.00034878
M_LDL_FC_pct	A10B	BLOOD GLUCOSE LOWERING DRUGS, EXCL. INSULINS	Model2	3841/114236	-0.895986	0.0295125	1.13106e-201
M_LDL_FC_pct	A11A	MULTIVITAMINS, COMBINATIONS	Model2	1726/116351	-0.0312822	0.0429352	0.466253
M_LDL_FC_pct	A11B	MULTIVITAMINS, PLAIN	Model2	3729/114348	-0.0173996	0.0294718	0.554937
M_LDL_FC_pct	A11C	VITAMIN A AND D, INCL. COMBINATIONS OF THE TWO	Model2	7247/110830	0.00794213	0.0216734	0.714033
M_LDL_FC_pct	A11D	VITAMIN B1, PLAIN AND IN COMBINATION WITH VITAMIN B6 AND B12	Model2	199/117878	-0.464973	0.125071	0.000201156
M_LDL_FC_pct	A11E	VITAMIN B-COMPLEX, INCL. COMBINATIONS	Model2	871/117206	-0.0630362	0.0599996	0.29344
M_LDL_FC_pct	A11G	ASCORBIC ACID (VITAMIN C), INCL. COMBINATIONS	Model2	1906/116171	0.0166914	0.0408209	0.682618
M_LDL_FC_pct	A11H	OTHER PLAIN VITAMIN PREPARATIONS	Model2	615/117462	0.107708	0.0713556	0.131184
M_LDL_FC_pct	A11J	OTHER VITAMIN PRODUCTS, COMBINATIONS	Model2	159/117918	0.109772	0.139896	0.43265
M_LDL_FC_pct	A12A	CALCIUM	Model2	4447/113630	-0.0419329	0.0273593	0.125358
M_LDL_FC_pct	A12B	POTASSIUM	Model2	87/117990	0.0123152	0.188978	0.948041
M_LDL_FC_pct	A12C	OTHER MINERAL SUPPLEMENTS	Model2	1297/116780	0.0449032	0.0493067	0.36246
M_LDL_FC_pct	A16A	OTHER ALIMENTARY TRACT AND METABOLISM PRODUCTS	Model2	4/118073	0.649064	0.881068	0.461319
M_LDL_FC_pct	B01A	ANTITHROMBOTIC AGENTS	Model2	18020/100057	-0.266844	0.014892	1.04945e-71
M_LDL_FC_pct	B02A	ANTIFIBRINOLYTICS	Model2	142/117935	0.306524	0.14813	0.038521
M_LDL_FC_pct	B02B	VITAMIN K AND OTHER HEMOSTATICS	Model2	46/118031	-0.178415	0.259819	0.492279
M_LDL_FC_pct	B03A	IRON PREPARATIONS	Model2	1223/116854	-0.161925	0.0507576	0.00142231
M_LDL_FC_pct	B03B	VITAMIN B12 AND FOLIC ACID	Model2	1646/116431	-0.321061	0.0437925	2.29214e-13
M_LDL_FC_pct	B03X	OTHER ANTIANEMIC PREPARATIONS	Model2	30/118047	-0.947211	0.321709	0.00323738
M_LDL_FC_pct	B05X	I.V. SOLUTION ADDITIVES	Model2	38/118039	-0.237489	0.285936	0.406219
M_LDL_FC_pct	C01A	CARDIAC GLYCOSIDES	Model2	282/117795	-0.956987	0.105147	9.05113e-20
M_LDL_FC_pct	C01B	ANTIARRHYTHMICS, CLASS I AND III	Model2	308/117769	0.0123602	0.100576	0.902192
M_LDL_FC_pct	C01D	VASODILATORS USED IN CARDIAC DISEASES	Model2	1508/116569	-0.476362	0.0459707	3.77289e-25
M_LDL_FC_pct	C01E	OTHER CARDIAC PREPARATIONS	Model2	14927/103150	-0.0990393	0.015592	2.13417e-10
M_LDL_FC_pct	C02A	ANTIADRENERGIC AGENTS, CENTRALLY ACTING	Model2	268/117809	-0.256167	0.107836	0.0175252
M_LDL_FC_pct	C02C	ANTIADRENERGIC AGENTS, PERIPHERALLY ACTING	Model2	1503/116574	-0.0456567	0.046097	0.321957
M_LDL_FC_pct	C02D	ARTERIOLAR SMOOTH MUSCLE, AGENTS ACTING ON	Model2	23/118054	-0.0593404	0.367415	0.871694
M_LDL_FC_pct	C03A	LOW-CEILING DIURETICS, THIAZIDES	Model2	7184/110893	-0.262665	0.021914	4.38885e-33
M_LDL_FC_pct	C03B	LOW-CEILING DIURETICS, EXCL. THIAZIDES	Model2	411/117666	-0.185355	0.0872244	0.0335855
M_LDL_FC_pct	C03C	HIGH-CEILING DIURETICS	Model2	1256/116821	-0.541203	0.0503817	6.64724e-27
M_LDL_FC_pct	C03D	POTASSIUM-SPARING AGENTS	Model2	278/117799	-0.506007	0.10589	1.76731e-06
M_LDL_FC_pct	C03E	DIURETICS AND POTASSIUM-SPARING AGENTS IN COMBINATION	Model2	243/117834	-0.33293	0.113321	0.00330458
M_LDL_FC_pct	C04A	PERIPHERAL VASODILATORS	Model2	42/118035	-0.249667	0.271919	0.358533
M_LDL_FC_pct	C05A	AGENTS FOR TREATMENT OF HEMORRHOIDS AND ANAL FISSURES FOR TOPICAL USE	Model2	2264/115813	-0.252541	0.0375205	1.69572e-11
M_LDL_FC_pct	C05B	ANTIVARICOSE THERAPY	Model2	11/118066	0.122832	0.531215	0.817138
M_LDL_FC_pct	C05C	CAPILLARY STABILIZING AGENTS	Model2	10/118067	-0.442652	0.557173	0.426929
M_LDL_FC_pct	C07A	BETA BLOCKING AGENTS	Model2	8027/110050	-0.571629	0.0207083	3.41447e-167
M_LDL_FC_pct	C07B	BETA BLOCKING AGENTS AND THIAZIDES	Model2	116/117961	-0.51714	0.163707	0.0015839
M_LDL_FC_pct	C07C	BETA BLOCKING AGENTS AND OTHER DIURETICS	Model2	216/117861	-0.533366	0.120066	8.90977e-06
M_LDL_FC_pct	C07D	BETA BLOCKING AGENTS, THIAZIDES AND OTHER DIURETICS	Model2	2/118075	1.13188	1.2457	0.363551
M_LDL_FC_pct	C07F	BETA BLOCKING AGENTS AND OTHER ANTIHYPERTENSIVES	Model2	9/118068	-0.7593	0.587322	0.196077
M_LDL_FC_pct	C08C	SELECTIVE CALCIUM CHANNEL BLOCKERS WITH MAINLY VASCULAR EFFECTS	Model2	7631/110446	-0.176651	0.0213446	1.28569e-16
M_LDL_FC_pct	C08D	SELECTIVE CALCIUM CHANNEL BLOCKERS WITH DIRECT CARDIAC EFFECTS	Model2	1048/117029	-0.0403013	0.05488	0.462735
M_LDL_FC_pct	C08G	CALCIUM CHANNEL BLOCKERS AND DIURETICS	Model2	13/118064	-0.719535	0.488647	0.140888
M_LDL_FC_pct	C09A	ACE INHIBITORS, PLAIN	Model2	11529/106548	-0.31001	0.0177804	5.39681e-68
M_LDL_FC_pct	C09B	ACE INHIBITORS, COMBINATIONS	Model2	173/117904	-0.0350684	0.134123	0.793735
M_LDL_FC_pct	C09C	ANGIOTENSIN II ANTAGONISTS, PLAIN	Model2	4792/113285	-0.264223	0.0263666	1.25806e-23
M_LDL_FC_pct	C09D	ANGIOTENSIN II ANTAGONISTS, COMBINATIONS	Model2	221/117856	-0.0588233	0.118713	0.620241
M_LDL_FC_pct	C10A	LIPID MODIFYING AGENTS, PLAIN	Model2	23847/94230	-0.428867	0.0134722	1.94382e-221
M_LDL_FC_pct	D01A	ANTIFUNGALS FOR TOPICAL USE	Model2	560/117517	0.0124502	0.0746595	0.86756
M_LDL_FC_pct	D01B	ANTIFUNGALS FOR SYSTEMIC USE	Model2	234/117843	0.105319	0.115294	0.360991
M_LDL_FC_pct	D02A	EMOLLIENTS AND PROTECTIVES	Model2	689/117388	-0.205622	0.0673794	0.00227593
M_LDL_FC_pct	D04A	ANTIPRURITICS, INCL. ANTIHISTAMINES, ANESTHETICS, ETC.	Model2	41/118036	-0.443664	0.275203	0.106935
M_LDL_FC_pct	D05A	ANTIPSORIATICS FOR TOPICAL USE	Model2	444/117633	-0.279661	0.0837804	0.000844008
M_LDL_FC_pct	D05B	ANTIPSORIATICS FOR SYSTEMIC USE	Model2	20/118057	-1.22381	0.393931	0.00189249
M_LDL_FC_pct	D06A	ANTIBIOTICS FOR TOPICAL USE	Model2	421/117656	-0.0477988	0.0860344	0.578501
M_LDL_FC_pct	D06B	CHEMOTHERAPEUTICS FOR TOPICAL USE	Model2	235/117842	0.0294895	0.115061	0.797723
M_LDL_FC_pct	D07A	CORTICOSTEROIDS, PLAIN	Model2	4467/113610	-0.0557843	0.026916	0.038218
M_LDL_FC_pct	D07C	CORTICOSTEROIDS, COMBINATIONS WITH ANTIBIOTICS	Model2	152/117925	-0.266511	0.143005	0.0623731
M_LDL_FC_pct	D07X	CORTICOSTEROIDS, OTHER COMBINATIONS	Model2	1546/116531	-0.201615	0.0451318	7.93029e-06
M_LDL_FC_pct	D08A	ANTISEPTICS AND DISINFECTANTS	Model2	40/118037	-0.358493	0.278627	0.198223
M_LDL_FC_pct	D09A	MEDICATED DRESSINGS	Model2	26/118051	-0.624098	0.345559	0.0709128
M_LDL_FC_pct	D10A	ANTI-ACNE PREPARATIONS FOR TOPICAL USE	Model2	274/117803	-0.00519572	0.106551	0.961108
M_LDL_FC_pct	D11A	OTHER DERMATOLOGICAL PREPARATIONS	Model2	5393/112684	-0.116805	0.0246895	2.23739e-06
M_LDL_FC_pct	G01A	ANTIINFECTIVES AND ANTISEPTICS, EXCL. COMBINATIONS WITH CORTICOSTEROIDS	Model2	800/117277	0.0319606	0.0625361	0.6093
M_LDL_FC_pct	G02B	CONTRACEPTIVES FOR TOPICAL USE	Model2	343/117734	0.359852	0.0955729	0.000166494
M_LDL_FC_pct	G02C	OTHER GYNECOLOGICALS	Model2	15077/103000	-0.105697	0.0155317	1.01356e-11
M_LDL_FC_pct	G03A	HORMONAL CONTRACEPTIVES FOR SYSTEMIC USE	Model2	1244/116833	-0.0237486	0.0509617	0.641211
M_LDL_FC_pct	G03B	ANDROGENS	Model2	158/117919	-0.300197	0.140315	0.0324017
M_LDL_FC_pct	G03C	ESTROGENS	Model2	2709/115368	-0.353698	0.0345897	1.56067e-24
M_LDL_FC_pct	G03D	PROGESTOGENS	Model2	365/117712	0.456509	0.0925703	8.17169e-07
M_LDL_FC_pct	G03F	PROGESTOGENS AND ESTROGENS IN COMBINATION	Model2	1581/116496	-0.211026	0.044888	2.58979e-06
M_LDL_FC_pct	G03G	GONADOTROPINS AND OTHER OVULATION STIMULANTS	Model2	4/118073	1.55072	0.880848	0.0783279
M_LDL_FC_pct	G03H	ANTIANDROGENS	Model2	32/118045	-1.46716	0.311522	2.48433e-06
M_LDL_FC_pct	G03X	OTHER SEX HORMONES AND MODULATORS OF THE GENITAL SYSTEM	Model2	120/117957	-0.264055	0.161018	0.101026
M_LDL_FC_pct	G04B	Urologicals	Model2	1740/116337	-0.0394604	0.0426965	0.35538
M_LDL_FC_pct	G04C	DRUGS USED IN BENIGN PROSTATIC HYPERTROPHY	Model2	1624/116453	0.170284	0.0445847	0.000133874
M_LDL_FC_pct	H01A	ANTERIOR PITUITARY LOBE HORMONES AND ANALOGUES	Model2	26/118051	-1.11607	0.345536	0.00123834
M_LDL_FC_pct	H01B	POSTERIOR PITUITARY LOBE HORMONES	Model2	35/118042	-0.220837	0.297836	0.45841
M_LDL_FC_pct	H01C	HYPOTHALAMIC HORMONES	Model2	10/118067	0.514703	0.557148	0.355583
M_LDL_FC_pct	H02A	CORTICOSTEROIDS FOR SYSTEMIC USE, PLAIN	Model2	1352/116725	-0.213964	0.0482183	9.11302e-06
M_LDL_FC_pct	H03A	THYROID PREPARATIONS	Model2	6546/111531	-0.140291	0.0227445	6.93251e-10
M_LDL_FC_pct	H03B	ANTITHYROID PREPARATIONS	Model2	92/117985	0.173463	0.183757	0.345183
M_LDL_FC_pct	H04A	GLYCOGENOLYTIC HORMONES	Model2	1/118076	-0.654939	1.76173	0.710073
M_LDL_FC_pct	H05B	ANTI-PARATHYROID AGENTS	Model2	1/118076	-1.04588	1.76174	0.55274
M_LDL_FC_pct	J01A	TETRACYCLINES	Model2	644/117433	-0.0658996	0.0696263	0.343908
M_LDL_FC_pct	J01C	BETA-LACTAM ANTIBACTERIALS, PENICILLINS	Model2	333/117744	-0.114416	0.0966851	0.236658
M_LDL_FC_pct	J01D	OTHER BETA-LACTAM ANTIBACTERIALS	Model2	105/117972	0.0951864	0.172104	0.580212
M_LDL_FC_pct	J01E	SULFONAMIDES AND TRIMETHOPRIM	Model2	150/117927	-0.0303462	0.143962	0.83305
M_LDL_FC_pct	J01F	MACROLIDES, LINCOSAMIDES AND STREPTOGRAMINS	Model2	159/117918	-0.0924906	0.139813	0.508274
M_LDL_FC_pct	J01X	OTHER ANTIBACTERIALS	Model2	136/117941	-0.153781	0.151191	0.309094
M_LDL_FC_pct	J02A	ANTIMYCOTICS FOR SYSTEMIC USE	Model2	51/118026	0.156015	0.246761	0.527223
M_LDL_FC_pct	J04A	DRUGS FOR TREATMENT OF TUBERCULOSIS	Model2	3/118074	1.45956	1.0172	0.151323
M_LDL_FC_pct	J05A	DIRECT ACTING ANTIVIRALS	Model2	229/117848	-0.448489	0.116644	0.000120645
M_LDL_FC_pct	J07B	VIRAL VACCINES	Model2	49/118028	-0.274652	0.25179	0.275365
M_LDL_FC_pct	L01A	ALKYLATING AGENTS	Model2	15/118062	-1.20536	0.454915	0.00805888
M_LDL_FC_pct	L01B	ANTIMETABOLITES	Model2	675/117402	-0.123268	0.0680425	0.0700454
M_LDL_FC_pct	L01X	OTHER ANTINEOPLASTIC AGENTS	Model2	171/117906	-0.467916	0.134851	0.000520906
M_LDL_FC_pct	L02A	HORMONES AND RELATED AGENTS	Model2	134/117943	-0.415669	0.152291	0.00634512
M_LDL_FC_pct	L02B	HORMONE ANTAGONISTS AND RELATED AGENTS	Model2	829/117248	-0.4324	0.0615569	2.16149e-12
M_LDL_FC_pct	L03A	IMMUNOSTIMULANTS	Model2	32/118045	-0.69106	0.311586	0.0265649
M_LDL_FC_pct	L04A	IMMUNOSUPPRESSANTS	Model2	1068/117009	-0.170883	0.0541777	0.00161027
M_LDL_FC_pct	M01A	ANTIINFLAMMATORY AND ANTIRHEUMATIC PRODUCTS, NON-STEROIDS	Model2	25364/92713	-0.09266	0.0126011	1.94557e-13
M_LDL_FC_pct	M01C	SPECIFIC ANTIRHEUMATIC AGENTS	Model2	9/118068	-1.28062	0.587241	0.0292045
M_LDL_FC_pct	M02A	TOPICAL PRODUCTS FOR JOINT AND MUSCULAR PAIN	Model2	17639/100438	-0.160508	0.014518	2.12105e-28
M_LDL_FC_pct	M03B	MUSCLE RELAXANTS, CENTRALLY ACTING AGENTS	Model2	172/117905	-0.0960745	0.135072	0.476911
M_LDL_FC_pct	M03C	MUSCLE RELAXANTS, DIRECTLY ACTING AGENTS	Model2	2/118075	-0.0735199	1.24582	0.952942
M_LDL_FC_pct	M04A	ANTIGOUT PREPARATIONS	Model2	1427/116650	-0.930415	0.0472573	3.74064e-86
M_LDL_FC_pct	M05B	DRUGS AFFECTING BONE STRUCTURE AND MINERALIZATION	Model2	2058/116019	-0.0510378	0.0395255	0.196615
M_LDL_FC_pct	N02A	OPIOIDS	Model2	6261/111816	-0.58074	0.0231175	6.78463e-139
M_LDL_FC_pct	N02B	OTHER ANALGESICS AND ANTIPYRETICS	Model2	35187/82890	-0.283231	0.0114026	7.55755e-136
M_LDL_FC_pct	N02C	ANTIMIGRAINE PREPARATIONS	Model2	1381/116696	-0.12947	0.0478227	0.00678433
M_LDL_FC_pct	N03A	ANTIEPILEPTICS	Model2	2074/116003	-0.229144	0.0390853	4.56728e-09
M_LDL_FC_pct	N04A	ANTICHOLINERGIC AGENTS	Model2	74/118003	0.183583	0.204902	0.370279
M_LDL_FC_pct	N04B	DOPAMINERGIC AGENTS	Model2	281/117796	0.195788	0.105258	0.0628774
M_LDL_FC_pct	N05A	ANTIPSYCHOTICS	Model2	926/117151	-0.497724	0.0581393	1.13305e-17
M_LDL_FC_pct	N05B	ANXIOLYTICS	Model2	492/117585	-0.647359	0.0795929	4.2149e-16
M_LDL_FC_pct	N05C	HYPNOTICS AND SEDATIVES	Model2	850/117227	-0.605604	0.0606796	1.89807e-23
M_LDL_FC_pct	N06A	ANTIDEPRESSANTS	Model2	8800/109277	-0.427577	0.0196418	7.39445e-105
M_LDL_FC_pct	N06B	PSYCHOSTIMULANTS, AGENTS USED FOR ADHD AND NOOTROPICS	Model2	23/118054	-0.337143	0.367429	0.358844
M_LDL_FC_pct	N06C	PSYCHOLEPTICS AND PSYCHOANALEPTICS IN COMBINATION	Model2	27/118050	0.152528	0.339141	0.652893
M_LDL_FC_pct	N06D	ANTI-DEMENTIA DRUGS	Model2	650/117427	0.012603	0.069424	0.855946
M_LDL_FC_pct	N07A	PARASYMPATHOMIMETICS	Model2	45/118032	0.229054	0.262685	0.383225
M_LDL_FC_pct	N07B	DRUGS USED IN ADDICTIVE DISORDERS	Model2	181/117896	-0.594888	0.13105	5.6475e-06
M_LDL_FC_pct	N07C	ANTIVERTIGO PREPARATIONS	Model2	437/117640	-0.299556	0.0844985	0.000392619
M_LDL_FC_pct	P01A	AGENTS AGAINST AMOEBIASIS AND OTHER PROTOZOAL DISEASES	Model2	55/118022	0.210537	0.237609	0.375584
M_LDL_FC_pct	P01B	ANTIMALARIALS	Model2	1056/117021	-0.307653	0.0545749	1.73166e-08
M_LDL_FC_pct	R01A	DECONGESTANTS AND OTHER NASAL PREPARATIONS FOR TOPICAL USE	Model2	5811/112266	-0.032246	0.0237387	0.174348
M_LDL_FC_pct	R01B	NASAL DECONGESTANTS FOR SYSTEMIC USE	Model2	50/118027	0.0143827	0.249211	0.953977
M_LDL_FC_pct	R03A	ADRENERGICS, INHALANTS	Model2	7772/110305	0.0144124	0.0207238	0.486774
M_LDL_FC_pct	R03B	OTHER DRUGS FOR OBSTRUCTIVE AIRWAY DISEASES, INHALANTS	Model2	5288/112789	-0.00988927	0.0248282	0.690404
M_LDL_FC_pct	R03C	ADRENERGICS FOR SYSTEMIC USE	Model2	5155/112922	-0.00701193	0.0251354	0.780272
M_LDL_FC_pct	R03D	OTHER SYSTEMIC DRUGS FOR OBSTRUCTIVE AIRWAY DISEASES	Model2	420/117657	0.091829	0.0861801	0.28663
M_LDL_FC_pct	R05C	EXPECTORANTS, EXCL. COMBINATIONS WITH COUGH SUPPRESSANTS	Model2	115/117962	0.271229	0.164404	0.098992
M_LDL_FC_pct	R05D	COUGH SUPPRESSANTS, EXCL. COMBINATIONS WITH EXPECTORANTS	Model2	592/117485	-0.553318	0.0727671	2.89325e-14
M_LDL_FC_pct	R06A	ANTIHISTAMINES FOR SYSTEMIC USE	Model2	3820/114257	-0.13386	0.0290186	3.97517e-06
M_LDL_FC_pct	S01A	ANTIINFECTIVES	Model2	786/117291	-0.00936786	0.0630662	0.881917
M_LDL_FC_pct	S01B	ANTIINFLAMMATORY AGENTS	Model2	4014/114063	-0.305356	0.0283738	5.36215e-27
M_LDL_FC_pct	S01C	ANTIINFLAMMATORY AGENTS AND ANTIINFECTIVES IN COMBINATION	Model2	1204/116873	-0.221318	0.051063	1.46405e-05
M_LDL_FC_pct	S01E	ANTIGLAUCOMA PREPARATIONS AND MIOTICS	Model2	1390/116687	-0.0825675	0.0476365	0.0830477
M_LDL_FC_pct	S01F	MYDRIATICS AND CYCLOPLEGICS	Model2	24/118053	-0.406552	0.359664	0.258324
M_LDL_FC_pct	S01G	DECONGESTANTS AND ANTIALLERGICS	Model2	372/117705	-0.245211	0.0915101	0.00737192
M_LDL_FC_pct	S01K	SURGICAL AIDS	Model2	245/117832	-0.360192	0.112766	0.00140275
M_LDL_FC_pct	S01X	OTHER OPHTHALMOLOGICALS	Model2	1116/116961	-0.112925	0.0530853	0.0334017
M_LDL_FC_pct	S02A	ANTIINFECTIVES	Model2	112/117965	-0.0171829	0.166566	0.917836
M_LDL_FC_pct	S02B	CORTICOSTEROIDS	Model2	1268/116809	-0.196189	0.0497742	8.09965e-05
M_LDL_FC_pct	S02C	CORTICOSTEROIDS AND ANTIINFECTIVES IN COMBINATION	Model2	74/118003	-0.335984	0.204867	0.101005
M_LDL_FC_pct	S03A	ANTIINFECTIVES	Model2	104/117973	0.0198534	0.172834	0.908549
M_LDL_FC_pct	S03C	CORTICOSTEROIDS AND ANTIINFECTIVES IN COMBINATION	Model2	5/118072	0.900458	0.78788	0.253088
M_LDL_FC_pct	V03A	ALL OTHER THERAPEUTIC PRODUCTS	Model2	256/117821	-0.681494	0.110259	6.39611e-10
M_LDL_FC_pct	V06D	OTHER NUTRIENTS	Model2	150/117927	-0.0309107	0.143994	0.830027
M_LDL_FC_pct	A07A	INTESTINAL ANTIINFECTIVES	Model2	23/118054	0.070425	0.367407	0.847992
M_LDL_FC_pct	B05C	IRRIGATING SOLUTIONS	Model2	108/117969	0.0300531	0.169639	0.859383
M_LDL_FC_pct	J01G	AMINOGLYCOSIDE ANTIBACTERIALS	Model2	2/118075	0.323573	1.24568	0.795053
M_LDL_FC_pct	R02A	THROAT PREPARATIONS	Model2	14433/103644	-0.0981243	0.0158318	5.73988e-10
M_LDL_FC_pct	S03B	CORTICOSTEROIDS	Model2	954/117123	-0.219258	0.057313	0.000130509
M_LDL_FC_pct	C01C	CARDIAC STIMULANTS EXCL. CARDIAC GLYCOSIDES	Model2	29/118048	-0.0373167	0.327189	0.909196
M_LDL_FC_pct	G02A	OXYTOCICS	Model2	5/118072	1.8386	0.788094	0.0196513
M_LDL_FC_pct	V04C	OTHER DIAGNOSTIC AGENTS	Model2	36/118041	0.164393	0.293702	0.575666
M_LDL_FC_pct	D02B	PROTECTIVES AGAINST UV-RADIATION	Model2	11/118066	-0.0610601	0.531279	0.908501
M_LDL_FC_pct	D03A	CICATRIZANTS	Model2	6/118071	0.763952	0.719311	0.28821
M_LDL_FC_pct	D03B	ENZYMES	Model2	23/118054	-0.198579	0.367515	0.588971
M_LDL_FC_pct	M09A	OTHER DRUGS FOR DISORDERS OF THE MUSCULO-SKELETAL SYSTEM	Model2	23/118054	-0.198579	0.367515	0.588971
M_LDL_FC_pct	J01B	AMPHENICOLS	Model2	4/118073	1.34599	0.880876	0.126512
M_LDL_FC_pct	D10B	ANTI-ACNE PREPARATIONS FOR SYSTEMIC USE	Model2	1/118076	-0.130611	1.76171	0.9409
M_LDL_FC_pct	J04B	DRUGS FOR TREATMENT OF LEPRA	Model2	13/118064	0.580206	0.488634	0.235071
M_LDL_FC_pct	J01M	QUINOLONE ANTIBACTERIALS	Model2	61/118016	-0.205707	0.225629	0.361926
M_LDL_FC_pct	N01A	ANESTHETICS, GENERAL	Model2	40/118037	-0.60722	0.278655	0.0293255
M_LDL_FC_pct	P03A	ECTOPARASITICIDES, INCL. SCABICIDES	Model2	11/118066	-0.159608	0.531263	0.763849
M_LDL_TG_pct	A01A	STOMATOLOGICAL PREPARATIONS	Model2	17021/101056	0.111886	0.0020571	0
M_LDL_TG_pct	A02A	ANTACIDS	Model2	256/117821	0.0604995	0.0151642	6.62167e-05
M_LDL_TG_pct	A02B	DRUGS FOR PEPTIC ULCER AND GASTRO-OESOPHAGEAL REFLUX DISEASE (GORD)	Model2	13978/104099	0.0531171	0.00222015	3.37256e-126
M_LDL_TG_pct	A03A	Drugs for functional gastrointestinal disorders	Model2	1031/117046	0.0509784	0.00758664	1.83182e-11
M_LDL_TG_pct	A03B	BELLADONNA AND DERIVATIVES, PLAIN	Model2	139/117938	0.105936	0.0205624	2.58269e-07
M_LDL_TG_pct	A03C	ANTISPASMODICS IN COMBINATION WITH PSYCHOLEPTICS	Model2	12/118065	0.118156	0.0699545	0.0912149
M_LDL_TG_pct	A03F	PROPULSIVES	Model2	384/117693	0.057655	0.0123851	3.24044e-06
M_LDL_TG_pct	A04A	ANTIEMETICS AND ANTINAUSEANTS	Model2	26/118051	0.188633	0.047517	7.19774e-05
M_LDL_TG_pct	A05A	BILE THERAPY	Model2	65/118012	0.177333	0.030058	3.65164e-09
M_LDL_TG_pct	A06A	Drugs for constipation	Model2	2000/116077	0.042345	0.00548045	1.11358e-14
M_LDL_TG_pct	A07D	ANTIPROPULSIVES	Model2	456/117621	0.166391	0.0113628	1.6368e-48
M_LDL_TG_pct	A07E	INTESTINAL ANTIINFLAMMATORY AGENTS	Model2	3909/114168	0.0344641	0.00394489	2.4374e-18
M_LDL_TG_pct	A08A	ANTIOBESITY PREPARATIONS, EXCL. DIET PRODUCTS	Model2	303/117774	0.081882	0.0140023	4.9955e-09
M_LDL_TG_pct	A09A	DIGESTIVES, INCL. ENZYMES	Model2	74/118003	0.224941	0.0281686	1.41192e-15
M_LDL_TG_pct	A10A	INSULINS AND ANALOGUES	Model2	1275/116802	0.220019	0.00681584	1.29979e-227
M_LDL_TG_pct	A10B	BLOOD GLUCOSE LOWERING DRUGS, EXCL. INSULINS	Model2	3841/114236	0.238077	0.00401489	0
M_LDL_TG_pct	A11A	MULTIVITAMINS, COMBINATIONS	Model2	1726/116351	0.00891497	0.00590424	0.131065
M_LDL_TG_pct	A11B	MULTIVITAMINS, PLAIN	Model2	3729/114348	-0.00317157	0.00405285	0.433891
M_LDL_TG_pct	A11C	VITAMIN A AND D, INCL. COMBINATIONS OF THE TWO	Model2	7247/110830	-0.00966499	0.00298031	0.00118332
M_LDL_TG_pct	A11D	VITAMIN B1, PLAIN AND IN COMBINATION WITH VITAMIN B6 AND B12	Model2	199/117878	0.190801	0.0171913	1.31536e-28
M_LDL_TG_pct	A11E	VITAMIN B-COMPLEX, INCL. COMBINATIONS	Model2	871/117206	0.0489035	0.00824972	3.07684e-09
M_LDL_TG_pct	A11G	ASCORBIC ACID (VITAMIN C), INCL. COMBINATIONS	Model2	1906/116171	0.000709995	0.00561354	0.899353
M_LDL_TG_pct	A11H	OTHER PLAIN VITAMIN PREPARATIONS	Model2	615/117462	-0.00851177	0.00981261	0.385707
M_LDL_TG_pct	A11J	OTHER VITAMIN PRODUCTS, COMBINATIONS	Model2	159/117918	-2.90566e-05	0.019238	0.998795
M_LDL_TG_pct	A12A	CALCIUM	Model2	4447/113630	0.0190001	0.00376197	4.41146e-07
M_LDL_TG_pct	A12B	POTASSIUM	Model2	87/117990	0.0228637	0.0259874	0.378969
M_LDL_TG_pct	A12C	OTHER MINERAL SUPPLEMENTS	Model2	1297/116780	0.000787555	0.00678049	0.907534
M_LDL_TG_pct	A16A	OTHER ALIMENTARY TRACT AND METABOLISM PRODUCTS	Model2	4/118073	-0.160545	0.12116	0.185153
M_LDL_TG_pct	B01A	ANTITHROMBOTIC AGENTS	Model2	18020/100057	0.122344	0.00201951	0
M_LDL_TG_pct	B02A	ANTIFIBRINOLYTICS	Model2	142/117935	-0.0140742	0.0203705	0.489623
M_LDL_TG_pct	B02B	VITAMIN K AND OTHER HEMOSTATICS	Model2	46/118031	0.00736462	0.0357294	0.836696
M_LDL_TG_pct	B03A	IRON PREPARATIONS	Model2	1223/116854	0.0658202	0.00697766	4.05427e-21
M_LDL_TG_pct	B03B	VITAMIN B12 AND FOLIC ACID	Model2	1646/116431	0.0811954	0.00601891	1.92111e-41
M_LDL_TG_pct	B03X	OTHER ANTIANEMIC PREPARATIONS	Model2	30/118047	0.235524	0.0442365	1.01574e-07
M_LDL_TG_pct	B05X	I.V. SOLUTION ADDITIVES	Model2	38/118039	0.229056	0.0393152	5.68729e-09
M_LDL_TG_pct	C01A	CARDIAC GLYCOSIDES	Model2	282/117795	0.232102	0.0144487	5.27308e-58
M_LDL_TG_pct	C01B	ANTIARRHYTHMICS, CLASS I AND III	Model2	308/117769	0.0719201	0.0138293	1.99005e-07
M_LDL_TG_pct	C01D	VASODILATORS USED IN CARDIAC DISEASES	Model2	1508/116569	0.18833	0.00630078	1.43363e-195
M_LDL_TG_pct	C01E	OTHER CARDIAC PREPARATIONS	Model2	14927/103150	0.00441571	0.00214448	0.0394864
M_LDL_TG_pct	C02A	ANTIADRENERGIC AGENTS, CENTRALLY ACTING	Model2	268/117809	0.0657827	0.0148282	9.1596e-06
M_LDL_TG_pct	C02C	ANTIADRENERGIC AGENTS, PERIPHERALLY ACTING	Model2	1503/116574	0.0792073	0.00633491	7.54718e-36
M_LDL_TG_pct	C02D	ARTERIOLAR SMOOTH MUSCLE, AGENTS ACTING ON	Model2	23/118054	0.0815423	0.0505249	0.106551
M_LDL_TG_pct	C03A	LOW-CEILING DIURETICS, THIAZIDES	Model2	7184/110893	0.0578104	0.00301067	4.76571e-82
M_LDL_TG_pct	C03B	LOW-CEILING DIURETICS, EXCL. THIAZIDES	Model2	411/117666	0.0766729	0.0119929	1.63069e-10
M_LDL_TG_pct	C03C	HIGH-CEILING DIURETICS	Model2	1256/116821	0.155844	0.00691682	3.55277e-112
M_LDL_TG_pct	C03D	POTASSIUM-SPARING AGENTS	Model2	278/117799	0.151329	0.0145563	2.64845e-25
M_LDL_TG_pct	C03E	DIURETICS AND POTASSIUM-SPARING AGENTS IN COMBINATION	Model2	243/117834	0.0528495	0.0155832	0.000695514
M_LDL_TG_pct	C04A	PERIPHERAL VASODILATORS	Model2	42/118035	0.0889208	0.0373925	0.0174065
M_LDL_TG_pct	C05A	AGENTS FOR TREATMENT OF HEMORRHOIDS AND ANAL FISSURES FOR TOPICAL USE	Model2	2264/115813	0.118366	0.00514915	1.12239e-116
M_LDL_TG_pct	C05B	ANTIVARICOSE THERAPY	Model2	11/118066	0.0409643	0.0730505	0.574958
M_LDL_TG_pct	C05C	CAPILLARY STABILIZING AGENTS	Model2	10/118067	-0.022858	0.0766203	0.765454
M_LDL_TG_pct	C07A	BETA BLOCKING AGENTS	Model2	8027/110050	0.145224	0.00282545	0
M_LDL_TG_pct	C07B	BETA BLOCKING AGENTS AND THIAZIDES	Model2	116/117961	0.107382	0.0225112	1.84282e-06
M_LDL_TG_pct	C07C	BETA BLOCKING AGENTS AND OTHER DIURETICS	Model2	216/117861	0.0764003	0.0165109	3.70938e-06
M_LDL_TG_pct	C07D	BETA BLOCKING AGENTS, THIAZIDES AND OTHER DIURETICS	Model2	2/118075	-0.16313	0.171304	0.340957
M_LDL_TG_pct	C07F	BETA BLOCKING AGENTS AND OTHER ANTIHYPERTENSIVES	Model2	9/118068	0.108394	0.0807662	0.179577
M_LDL_TG_pct	C08C	SELECTIVE CALCIUM CHANNEL BLOCKERS WITH MAINLY VASCULAR EFFECTS	Model2	7631/110446	0.0757238	0.0029278	4.39396e-147
M_LDL_TG_pct	C08D	SELECTIVE CALCIUM CHANNEL BLOCKERS WITH DIRECT CARDIAC EFFECTS	Model2	1048/117029	0.0912542	0.00754222	1.11788e-33
M_LDL_TG_pct	C08G	CALCIUM CHANNEL BLOCKERS AND DIURETICS	Model2	13/118064	0.202051	0.0671949	0.00263943
M_LDL_TG_pct	C09A	ACE INHIBITORS, PLAIN	Model2	11529/106548	0.107434	0.00242818	0
M_LDL_TG_pct	C09B	ACE INHIBITORS, COMBINATIONS	Model2	173/117904	0.0676812	0.018443	0.000242893
M_LDL_TG_pct	C09C	ANGIOTENSIN II ANTAGONISTS, PLAIN	Model2	4792/113285	0.0903155	0.00361784	3.43055e-137
M_LDL_TG_pct	C09D	ANGIOTENSIN II ANTAGONISTS, COMBINATIONS	Model2	221/117856	0.0732301	0.0163235	7.25844e-06
M_LDL_TG_pct	C10A	LIPID MODIFYING AGENTS, PLAIN	Model2	23847/94230	0.166338	0.00179648	0
M_LDL_TG_pct	D01A	ANTIFUNGALS FOR TOPICAL USE	Model2	560/117517	0.00286117	0.0102669	0.780491
M_LDL_TG_pct	D01B	ANTIFUNGALS FOR SYSTEMIC USE	Model2	234/117843	-0.028498	0.0158546	0.0722646
M_LDL_TG_pct	D02A	EMOLLIENTS AND PROTECTIVES	Model2	689/117388	0.07558	0.0092635	3.41366e-16
M_LDL_TG_pct	D04A	ANTIPRURITICS, INCL. ANTIHISTAMINES, ANESTHETICS, ETC.	Model2	41/118036	0.0738081	0.0378446	0.0511436
M_LDL_TG_pct	D05A	ANTIPSORIATICS FOR TOPICAL USE	Model2	444/117633	0.0568932	0.0115205	7.88588e-07
M_LDL_TG_pct	D05B	ANTIPSORIATICS FOR SYSTEMIC USE	Model2	20/118057	0.192731	0.0541711	0.00037408
M_LDL_TG_pct	D06A	ANTIBIOTICS FOR TOPICAL USE	Model2	421/117656	0.020026	0.011831	0.09052
M_LDL_TG_pct	D06B	CHEMOTHERAPEUTICS FOR TOPICAL USE	Model2	235/117842	0.015865	0.0158226	0.316019
M_LDL_TG_pct	D07A	CORTICOSTEROIDS, PLAIN	Model2	4467/113610	0.0321407	0.00370027	3.79945e-18
M_LDL_TG_pct	D07C	CORTICOSTEROIDS, COMBINATIONS WITH ANTIBIOTICS	Model2	152/117925	0.0254664	0.0196656	0.195333
M_LDL_TG_pct	D07X	CORTICOSTEROIDS, OTHER COMBINATIONS	Model2	1546/116531	0.0727624	0.00620326	9.34945e-32
M_LDL_TG_pct	D08A	ANTISEPTICS AND DISINFECTANTS	Model2	40/118037	0.0492439	0.0383158	0.19872
M_LDL_TG_pct	D09A	MEDICATED DRESSINGS	Model2	26/118051	0.12076	0.0475193	0.011046
M_LDL_TG_pct	D10A	ANTI-ACNE PREPARATIONS FOR TOPICAL USE	Model2	274/117803	0.022352	0.0146523	0.127139
M_LDL_TG_pct	D11A	OTHER DERMATOLOGICAL PREPARATIONS	Model2	5393/112684	0.0113539	0.00339537	0.000826275
M_LDL_TG_pct	G01A	ANTIINFECTIVES AND ANTISEPTICS, EXCL. COMBINATIONS WITH CORTICOSTEROIDS	Model2	800/117277	0.0155852	0.00859961	0.0699402
M_LDL_TG_pct	G02B	CONTRACEPTIVES FOR TOPICAL USE	Model2	343/117734	0.00316601	0.0131436	0.80965
M_LDL_TG_pct	G02C	OTHER GYNECOLOGICALS	Model2	15077/103000	0.0066351	0.00213618	0.00189647
M_LDL_TG_pct	G03A	HORMONAL CONTRACEPTIVES FOR SYSTEMIC USE	Model2	1244/116833	0.0615662	0.00700577	1.54317e-18
M_LDL_TG_pct	G03B	ANDROGENS	Model2	158/117919	0.0786924	0.0192946	4.53657e-05
M_LDL_TG_pct	G03C	ESTROGENS	Model2	2709/115368	0.0729614	0.00475401	4.15415e-53
M_LDL_TG_pct	G03D	PROGESTOGENS	Model2	365/117712	-0.00312381	0.0127312	0.806173
M_LDL_TG_pct	G03F	PROGESTOGENS AND ESTROGENS IN COMBINATION	Model2	1581/116496	0.0891526	0.00616795	2.58979e-47
M_LDL_TG_pct	G03G	GONADOTROPINS AND OTHER OVULATION STIMULANTS	Model2	4/118073	-0.0801209	0.121132	0.508335
M_LDL_TG_pct	G03H	ANTIANDROGENS	Model2	32/118045	0.302644	0.0428343	1.60958e-12
M_LDL_TG_pct	G03X	OTHER SEX HORMONES AND MODULATORS OF THE GENITAL SYSTEM	Model2	120/117957	0.0651637	0.022142	0.00325121
M_LDL_TG_pct	G04B	Urologicals	Model2	1740/116337	0.0392167	0.00587036	2.39248e-11
M_LDL_TG_pct	G04C	DRUGS USED IN BENIGN PROSTATIC HYPERTROPHY	Model2	1624/116453	0.00960463	0.00613143	0.117244
M_LDL_TG_pct	H01A	ANTERIOR PITUITARY LOBE HORMONES AND ANALOGUES	Model2	26/118051	0.187864	0.0475157	7.69875e-05
M_LDL_TG_pct	H01B	POSTERIOR PITUITARY LOBE HORMONES	Model2	35/118042	0.0922631	0.0409565	0.0242793
M_LDL_TG_pct	H01C	HYPOTHALAMIC HORMONES	Model2	10/118067	0.0445704	0.0766169	0.560749
M_LDL_TG_pct	H02A	CORTICOSTEROIDS FOR SYSTEMIC USE, PLAIN	Model2	1352/116725	0.078242	0.00662743	3.79913e-32
M_LDL_TG_pct	H03A	THYROID PREPARATIONS	Model2	6546/111531	0.0285182	0.00312714	7.65505e-20
M_LDL_TG_pct	H03B	ANTITHYROID PREPARATIONS	Model2	92/117985	0.00552149	0.0252697	0.827038
M_LDL_TG_pct	H04A	GLYCOGENOLYTIC HORMONES	Model2	1/118076	0.211399	0.242265	0.382886
M_LDL_TG_pct	H05B	ANTI-PARATHYROID AGENTS	Model2	1/118076	0.349284	0.242266	0.14938
M_LDL_TG_pct	J01A	TETRACYCLINES	Model2	644/117433	0.020195	0.00957459	0.0349273
M_LDL_TG_pct	J01C	BETA-LACTAM ANTIBACTERIALS, PENICILLINS	Model2	333/117744	0.0727532	0.0132942	4.44447e-08
M_LDL_TG_pct	J01D	OTHER BETA-LACTAM ANTIBACTERIALS	Model2	105/117972	0.0555407	0.0236665	0.0189367
M_LDL_TG_pct	J01E	SULFONAMIDES AND TRIMETHOPRIM	Model2	150/117927	0.0427234	0.0197967	0.0309217
M_LDL_TG_pct	J01F	MACROLIDES, LINCOSAMIDES AND STREPTOGRAMINS	Model2	159/117918	0.0375498	0.0192263	0.0508164
M_LDL_TG_pct	J01X	OTHER ANTIBACTERIALS	Model2	136/117941	0.0551603	0.0207907	0.00797605
M_LDL_TG_pct	J02A	ANTIMYCOTICS FOR SYSTEMIC USE	Model2	51/118026	0.0388673	0.0339335	0.252048
M_LDL_TG_pct	J04A	DRUGS FOR TREATMENT OF TUBERCULOSIS	Model2	3/118074	-0.0243383	0.139883	0.861873
M_LDL_TG_pct	J05A	DIRECT ACTING ANTIVIRALS	Model2	229/117848	0.0680522	0.0160402	2.21117e-05
M_LDL_TG_pct	J07B	VIRAL VACCINES	Model2	49/118028	0.038739	0.0346252	0.263224
M_LDL_TG_pct	L01A	ALKYLATING AGENTS	Model2	15/118062	0.17374	0.0625579	0.00548259
M_LDL_TG_pct	L01B	ANTIMETABOLITES	Model2	675/117402	0.0574986	0.00935557	7.97541e-10
M_LDL_TG_pct	L01X	OTHER ANTINEOPLASTIC AGENTS	Model2	171/117906	0.0658058	0.0185442	0.000387446
M_LDL_TG_pct	L02A	HORMONES AND RELATED AGENTS	Model2	134/117943	0.0800587	0.0209418	0.000131954
M_LDL_TG_pct	L02B	HORMONE ANTAGONISTS AND RELATED AGENTS	Model2	829/117248	0.0762289	0.00846393	2.16124e-19
M_LDL_TG_pct	L03A	IMMUNOSTIMULANTS	Model2	32/118045	0.0732531	0.0428484	0.0873449
M_LDL_TG_pct	L04A	IMMUNOSUPPRESSANTS	Model2	1068/117009	0.072546	0.00744762	2.05862e-22
M_LDL_TG_pct	M01A	ANTIINFLAMMATORY AND ANTIRHEUMATIC PRODUCTS, NON-STEROIDS	Model2	25364/92713	0.00491243	0.00173319	0.00459292
M_LDL_TG_pct	M01C	SPECIFIC ANTIRHEUMATIC AGENTS	Model2	9/118068	0.200685	0.0807546	0.0129519
M_LDL_TG_pct	M02A	TOPICAL PRODUCTS FOR JOINT AND MUSCULAR PAIN	Model2	17639/100438	0.013387	0.00199711	2.04831e-11
M_LDL_TG_pct	M03B	MUSCLE RELAXANTS, CENTRALLY ACTING AGENTS	Model2	172/117905	0.0098169	0.0185746	0.597145
M_LDL_TG_pct	M03C	MUSCLE RELAXANTS, DIRECTLY ACTING AGENTS	Model2	2/118075	0.136978	0.17132	0.423977
M_LDL_TG_pct	M04A	ANTIGOUT PREPARATIONS	Model2	1427/116650	0.146127	0.00649539	7.64323e-112
M_LDL_TG_pct	M05B	DRUGS AFFECTING BONE STRUCTURE AND MINERALIZATION	Model2	2058/116019	0.0228774	0.00543502	2.56394e-05
M_LDL_TG_pct	N02A	OPIOIDS	Model2	6261/111816	0.0908234	0.00317654	3.47383e-179
M_LDL_TG_pct	N02B	OTHER ANALGESICS AND ANTIPYRETICS	Model2	35187/82890	0.0706445	0.00155862	0
M_LDL_TG_pct	N02C	ANTIMIGRAINE PREPARATIONS	Model2	1381/116696	0.000718059	0.0065766	0.913057
M_LDL_TG_pct	N03A	ANTIEPILEPTICS	Model2	2074/116003	0.0554523	0.00537322	5.85585e-25
M_LDL_TG_pct	N04A	ANTICHOLINERGIC AGENTS	Model2	74/118003	0.0332356	0.0281773	0.238194
M_LDL_TG_pct	N04B	DOPAMINERGIC AGENTS	Model2	281/117796	0.00881314	0.0144748	0.542619
M_LDL_TG_pct	N05A	ANTIPSYCHOTICS	Model2	926/117151	0.0791627	0.00799424	4.14665e-23
M_LDL_TG_pct	N05B	ANXIOLYTICS	Model2	492/117585	0.1065	0.010944	2.25974e-22
M_LDL_TG_pct	N05C	HYPNOTICS AND SEDATIVES	Model2	850/117227	0.0862116	0.00834416	5.17716e-25
M_LDL_TG_pct	N06A	ANTIDEPRESSANTS	Model2	8800/109277	0.0615527	0.00270054	9.58922e-115
M_LDL_TG_pct	N06B	PSYCHOSTIMULANTS, AGENTS USED FOR ADHD AND NOOTROPICS	Model2	23/118054	0.0835651	0.0505269	0.0981559
M_LDL_TG_pct	N06C	PSYCHOLEPTICS AND PSYCHOANALEPTICS IN COMBINATION	Model2	27/118050	-0.00946332	0.0466374	0.839204
M_LDL_TG_pct	N06D	ANTI-DEMENTIA DRUGS	Model2	650/117427	-0.0115625	0.00954685	0.225849
M_LDL_TG_pct	N07A	PARASYMPATHOMIMETICS	Model2	45/118032	0.0617721	0.036123	0.08726
M_LDL_TG_pct	N07B	DRUGS USED IN ADDICTIVE DISORDERS	Model2	181/117896	0.115324	0.01802	1.5618e-10
M_LDL_TG_pct	N07C	ANTIVERTIGO PREPARATIONS	Model2	437/117640	0.0458538	0.0116198	7.94496e-05
M_LDL_TG_pct	P01A	AGENTS AGAINST AMOEBIASIS AND OTHER PROTOZOAL DISEASES	Model2	55/118022	-0.00213568	0.0326752	0.947887
M_LDL_TG_pct	P01B	ANTIMALARIALS	Model2	1056/117021	0.0699259	0.00750318	1.18816e-20
M_LDL_TG_pct	R01A	DECONGESTANTS AND OTHER NASAL PREPARATIONS FOR TOPICAL USE	Model2	5811/112266	0.0198003	0.00326397	1.31274e-09
M_LDL_TG_pct	R01B	NASAL DECONGESTANTS FOR SYSTEMIC USE	Model2	50/118027	-0.0351449	0.0342704	0.305122
M_LDL_TG_pct	R03A	ADRENERGICS, INHALANTS	Model2	7772/110305	0.00882724	0.00284975	0.00195171
M_LDL_TG_pct	R03B	OTHER DRUGS FOR OBSTRUCTIVE AIRWAY DISEASES, INHALANTS	Model2	5288/112789	0.0161559	0.00341396	2.22251e-06
M_LDL_TG_pct	R03C	ADRENERGICS FOR SYSTEMIC USE	Model2	5155/112922	0.0120606	0.00345635	0.000484297
M_LDL_TG_pct	R03D	OTHER SYSTEMIC DRUGS FOR OBSTRUCTIVE AIRWAY DISEASES	Model2	420/117657	0.0107726	0.0118512	0.363358
M_LDL_TG_pct	R05C	EXPECTORANTS, EXCL. COMBINATIONS WITH COUGH SUPPRESSANTS	Model2	115/117962	0.0559416	0.0226079	0.0133462
M_LDL_TG_pct	R05D	COUGH SUPPRESSANTS, EXCL. COMBINATIONS WITH EXPECTORANTS	Model2	592/117485	0.0783273	0.0100065	5.01175e-15
M_LDL_TG_pct	R06A	ANTIHISTAMINES FOR SYSTEMIC USE	Model2	3820/114257	0.0260706	0.00399016	6.44111e-11
M_LDL_TG_pct	S01A	ANTIINFECTIVES	Model2	786/117291	0.0194669	0.00867243	0.0247902
M_LDL_TG_pct	S01B	ANTIINFLAMMATORY AGENTS	Model2	4014/114063	0.0497814	0.00390108	2.86744e-37
M_LDL_TG_pct	S01C	ANTIINFLAMMATORY AGENTS AND ANTIINFECTIVES IN COMBINATION	Model2	1204/116873	0.0830635	0.00701838	2.67979e-32
M_LDL_TG_pct	S01E	ANTIGLAUCOMA PREPARATIONS AND MIOTICS	Model2	1390/116687	0.0261192	0.00655042	6.68405e-05
M_LDL_TG_pct	S01F	MYDRIATICS AND CYCLOPLEGICS	Model2	24/118053	0.101301	0.0494589	0.0405448
M_LDL_TG_pct	S01G	DECONGESTANTS AND ANTIALLERGICS	Model2	372/117705	0.029668	0.0125842	0.0183969
M_LDL_TG_pct	S01K	SURGICAL AIDS	Model2	245/117832	0.0659459	0.0155066	2.11308e-05
M_LDL_TG_pct	S01X	OTHER OPHTHALMOLOGICALS	Model2	1116/116961	0.0282341	0.00729975	0.000109871
M_LDL_TG_pct	S02A	ANTIINFECTIVES	Model2	112/117965	0.0168068	0.0229055	0.463105
M_LDL_TG_pct	S02B	CORTICOSTEROIDS	Model2	1268/116809	0.0812456	0.00684112	1.64472e-32
M_LDL_TG_pct	S02C	CORTICOSTEROIDS AND ANTIINFECTIVES IN COMBINATION	Model2	74/118003	0.0128648	0.0281727	0.647932
M_LDL_TG_pct	S03A	ANTIINFECTIVES	Model2	104/117973	0.031087	0.0237673	0.190884
M_LDL_TG_pct	S03C	CORTICOSTEROIDS AND ANTIINFECTIVES IN COMBINATION	Model2	5/118072	-0.0820004	0.108347	0.44915
M_LDL_TG_pct	V03A	ALL OTHER THERAPEUTIC PRODUCTS	Model2	256/117821	0.123203	0.0151606	4.45864e-16
M_LDL_TG_pct	V06D	OTHER NUTRIENTS	Model2	150/117927	0.00267455	0.0198014	0.892558
M_LDL_TG_pct	A07A	INTESTINAL ANTIINFECTIVES	Model2	23/118054	0.0428965	0.0505242	0.395867
M_LDL_TG_pct	B05C	IRRIGATING SOLUTIONS	Model2	108/117969	0.0656323	0.0233273	0.00490078
M_LDL_TG_pct	J01G	AMINOGLYCOSIDE ANTIBACTERIALS	Model2	2/118075	0.0444911	0.171301	0.795076
M_LDL_TG_pct	R02A	THROAT PREPARATIONS	Model2	14433/103644	0.00369087	0.00217745	0.0900703
M_LDL_TG_pct	S03B	CORTICOSTEROIDS	Model2	954/117123	0.094539	0.00787714	3.63941e-33
M_LDL_TG_pct	C01C	CARDIAC STIMULANTS EXCL. CARDIAC GLYCOSIDES	Model2	29/118048	0.0176888	0.0449937	0.694218
M_LDL_TG_pct	G02A	OXYTOCICS	Model2	5/118072	-0.0269547	0.108378	0.803586
M_LDL_TG_pct	V04C	OTHER DIAGNOSTIC AGENTS	Model2	36/118041	-0.0115519	0.0403888	0.774866
M_LDL_TG_pct	D02B	PROTECTIVES AGAINST UV-RADIATION	Model2	11/118066	0.0723843	0.0730591	0.321803
M_LDL_TG_pct	D03A	CICATRIZANTS	Model2	6/118071	-0.0218626	0.0989172	0.825078
M_LDL_TG_pct	D03B	ENZYMES	Model2	23/118054	0.00940982	0.0505393	0.852297
M_LDL_TG_pct	M09A	OTHER DRUGS FOR DISORDERS OF THE MUSCULO-SKELETAL SYSTEM	Model2	23/118054	0.00940982	0.0505393	0.852297
M_LDL_TG_pct	J01B	AMPHENICOLS	Model2	4/118073	0.0620562	0.121136	0.608451
M_LDL_TG_pct	D10B	ANTI-ACNE PREPARATIONS FOR SYSTEMIC USE	Model2	1/118076	0.504504	0.242258	0.0372986
M_LDL_TG_pct	J04B	DRUGS FOR TREATMENT OF LEPRA	Model2	13/118064	-0.0226768	0.0671954	0.735759
M_LDL_TG_pct	J01M	QUINOLONE ANTIBACTERIALS	Model2	61/118016	0.0657706	0.0310272	0.0340271
M_LDL_TG_pct	N01A	ANESTHETICS, GENERAL	Model2	40/118037	0.189507	0.0383164	7.59117e-07
M_LDL_TG_pct	P03A	ECTOPARASITICIDES, INCL. SCABICIDES	Model2	11/118066	-0.0260881	0.0730573	0.721024
S_LDL_PL_pct	A01A	STOMATOLOGICAL PREPARATIONS	Model2	17021/101056	0.499186	0.0145951	3.98884e-255
S_LDL_PL_pct	A02A	ANTACIDS	Model2	256/117821	-0.00711615	0.106798	0.946875
S_LDL_PL_pct	A02B	DRUGS FOR PEPTIC ULCER AND GASTRO-OESOPHAGEAL REFLUX DISEASE (GORD)	Model2	13978/104099	-0.00813576	0.0156729	0.603694
S_LDL_PL_pct	A03A	Drugs for functional gastrointestinal disorders	Model2	1031/117046	-0.152406	0.053436	0.00434372
S_LDL_PL_pct	A03B	BELLADONNA AND DERIVATIVES, PLAIN	Model2	139/117938	-0.209305	0.144823	0.14839
S_LDL_PL_pct	A03C	ANTISPASMODICS IN COMBINATION WITH PSYCHOLEPTICS	Model2	12/118065	0.971363	0.49264	0.0486406
S_LDL_PL_pct	A03F	PROPULSIVES	Model2	384/117693	0.175403	0.0872266	0.0443389
S_LDL_PL_pct	A04A	ANTIEMETICS AND ANTINAUSEANTS	Model2	26/118051	0.143358	0.334653	0.668375
S_LDL_PL_pct	A05A	BILE THERAPY	Model2	65/118012	0.216693	0.211709	0.306053
S_LDL_PL_pct	A06A	Drugs for constipation	Model2	2000/116077	0.15555	0.0386022	5.59145e-05
S_LDL_PL_pct	A07D	ANTIPROPULSIVES	Model2	456/117621	-0.141584	0.0800923	0.0771039
S_LDL_PL_pct	A07E	INTESTINAL ANTIINFLAMMATORY AGENTS	Model2	3909/114168	0.182201	0.0277851	5.49406e-11
S_LDL_PL_pct	A08A	ANTIOBESITY PREPARATIONS, EXCL. DIET PRODUCTS	Model2	303/117774	0.877015	0.0985899	5.89098e-19
S_LDL_PL_pct	A09A	DIGESTIVES, INCL. ENZYMES	Model2	74/118003	0.684146	0.198416	0.00056489
S_LDL_PL_pct	A10A	INSULINS AND ANALOGUES	Model2	1275/116802	1.36618	0.0480466	3.02119e-177
S_LDL_PL_pct	A10B	BLOOD GLUCOSE LOWERING DRUGS, EXCL. INSULINS	Model2	3841/114236	0.768093	0.028605	2.42108e-158
S_LDL_PL_pct	A11A	MULTIVITAMINS, COMBINATIONS	Model2	1726/116351	-0.0223663	0.04158	0.59064
S_LDL_PL_pct	A11B	MULTIVITAMINS, PLAIN	Model2	3729/114348	-0.0760494	0.0285407	0.00770913
S_LDL_PL_pct	A11C	VITAMIN A AND D, INCL. COMBINATIONS OF THE TWO	Model2	7247/110830	-0.0812034	0.0209879	0.000109317
S_LDL_PL_pct	A11D	VITAMIN B1, PLAIN AND IN COMBINATION WITH VITAMIN B6 AND B12	Model2	199/117878	0.636921	0.121116	1.45269e-07
S_LDL_PL_pct	A11E	VITAMIN B-COMPLEX, INCL. COMBINATIONS	Model2	871/117206	0.134851	0.0581045	0.0202971
S_LDL_PL_pct	A11G	ASCORBIC ACID (VITAMIN C), INCL. COMBINATIONS	Model2	1906/116171	0.0365671	0.0395322	0.354971
S_LDL_PL_pct	A11H	OTHER PLAIN VITAMIN PREPARATIONS	Model2	615/117462	-0.0259765	0.0691038	0.706988
S_LDL_PL_pct	A11J	OTHER VITAMIN PRODUCTS, COMBINATIONS	Model2	159/117918	0.0165224	0.13548	0.902935
S_LDL_PL_pct	A12A	CALCIUM	Model2	4447/113630	0.0522381	0.0264955	0.048659
S_LDL_PL_pct	A12B	POTASSIUM	Model2	87/117990	0.200995	0.183011	0.272092
S_LDL_PL_pct	A12C	OTHER MINERAL SUPPLEMENTS	Model2	1297/116780	0.0228294	0.0477504	0.63258
S_LDL_PL_pct	A16A	OTHER ALIMENTARY TRACT AND METABOLISM PRODUCTS	Model2	4/118073	0.103544	0.853257	0.903413
S_LDL_PL_pct	B01A	ANTITHROMBOTIC AGENTS	Model2	18020/100057	0.538462	0.0143562	4.49512e-306
S_LDL_PL_pct	B02A	ANTIFIBRINOLYTICS	Model2	142/117935	0.54667	0.143448	0.000138511
S_LDL_PL_pct	B02B	VITAMIN K AND OTHER HEMOSTATICS	Model2	46/118031	-0.331817	0.251616	0.187258
S_LDL_PL_pct	B03A	IRON PREPARATIONS	Model2	1223/116854	0.370347	0.0491457	4.89172e-14
S_LDL_PL_pct	B03B	VITAMIN B12 AND FOLIC ACID	Model2	1646/116431	0.146339	0.0424177	0.000560888
S_LDL_PL_pct	B03X	OTHER ANTIANEMIC PREPARATIONS	Model2	30/118047	0.509206	0.311562	0.102185
S_LDL_PL_pct	B05X	I.V. SOLUTION ADDITIVES	Model2	38/118039	1.00194	0.276895	0.000296448
S_LDL_PL_pct	C01A	CARDIAC GLYCOSIDES	Model2	282/117795	0.719754	0.101842	1.58803e-12
S_LDL_PL_pct	C01B	ANTIARRHYTHMICS, CLASS I AND III	Model2	308/117769	0.489173	0.097391	5.10043e-07
S_LDL_PL_pct	C01D	VASODILATORS USED IN CARDIAC DISEASES	Model2	1508/116569	0.857113	0.0444699	1.19006e-82
S_LDL_PL_pct	C01E	OTHER CARDIAC PREPARATIONS	Model2	14927/103150	-0.0697854	0.0151011	3.8188e-06
S_LDL_PL_pct	C02A	ANTIADRENERGIC AGENTS, CENTRALLY ACTING	Model2	268/117809	0.167136	0.104433	0.10951
S_LDL_PL_pct	C02C	ANTIADRENERGIC AGENTS, PERIPHERALLY ACTING	Model2	1503/116574	0.443652	0.0446234	2.78711e-23
S_LDL_PL_pct	C02D	ARTERIOLAR SMOOTH MUSCLE, AGENTS ACTING ON	Model2	23/118054	0.457332	0.355815	0.198687
S_LDL_PL_pct	C03A	LOW-CEILING DIURETICS, THIAZIDES	Model2	7184/110893	-0.131354	0.0212318	6.16498e-10
S_LDL_PL_pct	C03B	LOW-CEILING DIURETICS, EXCL. THIAZIDES	Model2	411/117666	0.0973967	0.0844722	0.248911
S_LDL_PL_pct	C03C	HIGH-CEILING DIURETICS	Model2	1256/116821	0.416027	0.0488001	1.54421e-17
S_LDL_PL_pct	C03D	POTASSIUM-SPARING AGENTS	Model2	278/117799	0.559191	0.102545	4.95855e-08
S_LDL_PL_pct	C03E	DIURETICS AND POTASSIUM-SPARING AGENTS IN COMBINATION	Model2	243/117834	-0.11685	0.109747	0.287003
S_LDL_PL_pct	C04A	PERIPHERAL VASODILATORS	Model2	42/118035	0.19073	0.263336	0.468894
S_LDL_PL_pct	C05A	AGENTS FOR TREATMENT OF HEMORRHOIDS AND ANAL FISSURES FOR TOPICAL USE	Model2	2264/115813	0.594156	0.0363019	3.82966e-60
S_LDL_PL_pct	C05B	ANTIVARICOSE THERAPY	Model2	11/118066	0.289143	0.514446	0.574084
S_LDL_PL_pct	C05C	CAPILLARY STABILIZING AGENTS	Model2	10/118067	-0.629036	0.539583	0.243705
S_LDL_PL_pct	C07A	BETA BLOCKING AGENTS	Model2	8027/110050	0.41936	0.0200822	1.16356e-96
S_LDL_PL_pct	C07B	BETA BLOCKING AGENTS AND THIAZIDES	Model2	116/117961	0.232088	0.158545	0.143235
S_LDL_PL_pct	C07C	BETA BLOCKING AGENTS AND OTHER DIURETICS	Model2	216/117861	-0.152281	0.116285	0.19035
S_LDL_PL_pct	C07D	BETA BLOCKING AGENTS, THIAZIDES AND OTHER DIURETICS	Model2	2/118075	0.376481	1.20638	0.754985
S_LDL_PL_pct	C07F	BETA BLOCKING AGENTS AND OTHER ANTIHYPERTENSIVES	Model2	9/118068	0.252466	0.568786	0.657139
S_LDL_PL_pct	C08C	SELECTIVE CALCIUM CHANNEL BLOCKERS WITH MAINLY VASCULAR EFFECTS	Model2	7631/110446	0.0961412	0.020675	3.32096e-06
S_LDL_PL_pct	C08D	SELECTIVE CALCIUM CHANNEL BLOCKERS WITH DIRECT CARDIAC EFFECTS	Model2	1048/117029	0.548621	0.0531238	5.43971e-25
S_LDL_PL_pct	C08G	CALCIUM CHANNEL BLOCKERS AND DIURETICS	Model2	13/118064	1.59437	0.473204	0.000753816
S_LDL_PL_pct	C09A	ACE INHIBITORS, PLAIN	Model2	11529/106548	0.331403	0.0172143	1.83028e-82
S_LDL_PL_pct	C09B	ACE INHIBITORS, COMBINATIONS	Model2	173/117904	0.273791	0.129887	0.0350397
S_LDL_PL_pct	C09C	ANGIOTENSIN II ANTAGONISTS, PLAIN	Model2	4792/113285	0.256052	0.0255343	1.17635e-23
S_LDL_PL_pct	C09D	ANGIOTENSIN II ANTAGONISTS, COMBINATIONS	Model2	221/117856	0.365243	0.114961	0.00148787
S_LDL_PL_pct	C10A	LIPID MODIFYING AGENTS, PLAIN	Model2	23847/94230	0.537867	0.0130089	0
S_LDL_PL_pct	D01A	ANTIFUNGALS FOR TOPICAL USE	Model2	560/117517	0.124517	0.0723018	0.0850394
S_LDL_PL_pct	D01B	ANTIFUNGALS FOR SYSTEMIC USE	Model2	234/117843	0.0248441	0.111655	0.823918
S_LDL_PL_pct	D02A	EMOLLIENTS AND PROTECTIVES	Model2	689/117388	0.342591	0.0652474	1.51832e-07
S_LDL_PL_pct	D04A	ANTIPRURITICS, INCL. ANTIHISTAMINES, ANESTHETICS, ETC.	Model2	41/118036	-0.114073	0.266518	0.668644
S_LDL_PL_pct	D05A	ANTIPSORIATICS FOR TOPICAL USE	Model2	444/117633	0.332012	0.0811338	4.27666e-05
S_LDL_PL_pct	D05B	ANTIPSORIATICS FOR SYSTEMIC USE	Model2	20/118057	-0.437152	0.381509	0.251859
S_LDL_PL_pct	D06A	ANTIBIOTICS FOR TOPICAL USE	Model2	421/117656	0.0523806	0.0833186	0.529561
S_LDL_PL_pct	D06B	CHEMOTHERAPEUTICS FOR TOPICAL USE	Model2	235/117842	0.167997	0.111428	0.131639
S_LDL_PL_pct	D07A	CORTICOSTEROIDS, PLAIN	Model2	4467/113610	0.164368	0.0260625	2.86058e-10
S_LDL_PL_pct	D07C	CORTICOSTEROIDS, COMBINATIONS WITH ANTIBIOTICS	Model2	152/117925	-0.116796	0.138492	0.399041
S_LDL_PL_pct	D07X	CORTICOSTEROIDS, OTHER COMBINATIONS	Model2	1546/116531	0.345763	0.0436993	2.54798e-15
S_LDL_PL_pct	D08A	ANTISEPTICS AND DISINFECTANTS	Model2	40/118037	-0.0197812	0.269834	0.94156
S_LDL_PL_pct	D09A	MEDICATED DRESSINGS	Model2	26/118051	0.586173	0.334651	0.0798466
S_LDL_PL_pct	D10A	ANTI-ACNE PREPARATIONS FOR TOPICAL USE	Model2	274/117803	0.26231	0.103184	0.0110186
S_LDL_PL_pct	D11A	OTHER DERMATOLOGICAL PREPARATIONS	Model2	5393/112684	-0.0259903	0.0239123	0.277084
S_LDL_PL_pct	G01A	ANTIINFECTIVES AND ANTISEPTICS, EXCL. COMBINATIONS WITH CORTICOSTEROIDS	Model2	800/117277	0.146801	0.0605606	0.0153507
S_LDL_PL_pct	G02B	CONTRACEPTIVES FOR TOPICAL USE	Model2	343/117734	0.752889	0.0925357	4.1177e-16
S_LDL_PL_pct	G02C	OTHER GYNECOLOGICALS	Model2	15077/103000	-0.0769047	0.0150427	3.18519e-07
S_LDL_PL_pct	G03A	HORMONAL CONTRACEPTIVES FOR SYSTEMIC USE	Model2	1244/116833	0.330679	0.0493437	2.07133e-11
S_LDL_PL_pct	G03B	ANDROGENS	Model2	158/117919	0.527985	0.13588	0.000102106
S_LDL_PL_pct	G03C	ESTROGENS	Model2	2709/115368	-0.173879	0.0335089	2.1172e-07
S_LDL_PL_pct	G03D	PROGESTOGENS	Model2	365/117712	0.858298	0.0896226	1.01925e-21
S_LDL_PL_pct	G03F	PROGESTOGENS AND ESTROGENS IN COMBINATION	Model2	1581/116496	0.160796	0.0434726	0.000216739
S_LDL_PL_pct	G03G	GONADOTROPINS AND OTHER OVULATION STIMULANTS	Model2	4/118073	1.80789	0.853038	0.0340627
S_LDL_PL_pct	G03H	ANTIANDROGENS	Model2	32/118045	-0.318302	0.301716	0.29144
S_LDL_PL_pct	G03X	OTHER SEX HORMONES AND MODULATORS OF THE GENITAL SYSTEM	Model2	120/117957	-0.307281	0.155934	0.0487744
S_LDL_PL_pct	G04B	Urologicals	Model2	1740/116337	0.285432	0.0413405	5.06633e-12
S_LDL_PL_pct	G04C	DRUGS USED IN BENIGN PROSTATIC HYPERTROPHY	Model2	1624/116453	0.409671	0.0431635	2.32556e-21
S_LDL_PL_pct	H01A	ANTERIOR PITUITARY LOBE HORMONES AND ANALOGUES	Model2	26/118051	0.345986	0.334642	0.301186
S_LDL_PL_pct	H01B	POSTERIOR PITUITARY LOBE HORMONES	Model2	35/118042	0.213205	0.288435	0.4598
S_LDL_PL_pct	H01C	HYPOTHALAMIC HORMONES	Model2	10/118067	0.176332	0.539562	0.743816
S_LDL_PL_pct	H02A	CORTICOSTEROIDS FOR SYSTEMIC USE, PLAIN	Model2	1352/116725	0.364939	0.046688	5.47411e-15
S_LDL_PL_pct	H03A	THYROID PREPARATIONS	Model2	6546/111531	0.00968364	0.0220301	0.660253
S_LDL_PL_pct	H03B	ANTITHYROID PREPARATIONS	Model2	92/117985	0.101282	0.177957	0.569266
S_LDL_PL_pct	H04A	GLYCOGENOLYTIC HORMONES	Model2	1/118076	0.725606	1.70612	0.670621
S_LDL_PL_pct	H05B	ANTI-PARATHYROID AGENTS	Model2	1/118076	0.518499	1.70613	0.761202
S_LDL_PL_pct	J01A	TETRACYCLINES	Model2	644/117433	0.0643451	0.0674285	0.339948
S_LDL_PL_pct	J01C	BETA-LACTAM ANTIBACTERIALS, PENICILLINS	Model2	333/117744	0.344791	0.0936283	0.000231013
S_LDL_PL_pct	J01D	OTHER BETA-LACTAM ANTIBACTERIALS	Model2	105/117972	0.708482	0.166658	2.12886e-05
S_LDL_PL_pct	J01E	SULFONAMIDES AND TRIMETHOPRIM	Model2	150/117927	0.349652	0.139414	0.0121428
S_LDL_PL_pct	J01F	MACROLIDES, LINCOSAMIDES AND STREPTOGRAMINS	Model2	159/117918	0.3134	0.135397	0.0206323
S_LDL_PL_pct	J01X	OTHER ANTIBACTERIALS	Model2	136/117941	0.349816	0.146416	0.0168868
S_LDL_PL_pct	J02A	ANTIMYCOTICS FOR SYSTEMIC USE	Model2	51/118026	0.307829	0.238971	0.197698
S_LDL_PL_pct	J04A	DRUGS FOR TREATMENT OF TUBERCULOSIS	Model2	3/118074	1.68575	0.985087	0.0870342
S_LDL_PL_pct	J05A	DIRECT ACTING ANTIVIRALS	Model2	229/117848	-0.0805784	0.112969	0.475674
S_LDL_PL_pct	J07B	VIRAL VACCINES	Model2	49/118028	0.280019	0.243842	0.250822
S_LDL_PL_pct	L01A	ALKYLATING AGENTS	Model2	15/118062	0.021253	0.440568	0.961525
S_LDL_PL_pct	L01B	ANTIMETABOLITES	Model2	675/117402	0.306547	0.0658895	3.28398e-06
S_LDL_PL_pct	L01X	OTHER ANTINEOPLASTIC AGENTS	Model2	171/117906	0.0164269	0.130601	0.899907
S_LDL_PL_pct	L02A	HORMONES AND RELATED AGENTS	Model2	134/117943	-0.0352219	0.147488	0.811252
S_LDL_PL_pct	L02B	HORMONE ANTAGONISTS AND RELATED AGENTS	Model2	829/117248	-0.33908	0.0596181	1.29191e-08
S_LDL_PL_pct	L03A	IMMUNOSTIMULANTS	Model2	32/118045	-0.162067	0.301756	0.591213
S_LDL_PL_pct	L04A	IMMUNOSUPPRESSANTS	Model2	1068/117009	0.391338	0.0524573	8.70374e-14
S_LDL_PL_pct	M01A	ANTIINFLAMMATORY AND ANTIRHEUMATIC PRODUCTS, NON-STEROIDS	Model2	25364/92713	-0.060828	0.0122048	6.23927e-07
S_LDL_PL_pct	M01C	SPECIFIC ANTIRHEUMATIC AGENTS	Model2	9/118068	-0.482933	0.568714	0.39579
S_LDL_PL_pct	M02A	TOPICAL PRODUCTS FOR JOINT AND MUSCULAR PAIN	Model2	17639/100438	-0.089023	0.0140646	2.46693e-10
S_LDL_PL_pct	M03B	MUSCLE RELAXANTS, CENTRALLY ACTING AGENTS	Model2	172/117905	0.243089	0.130807	0.0631178
S_LDL_PL_pct	M03C	MUSCLE RELAXANTS, DIRECTLY ACTING AGENTS	Model2	2/118075	1.25854	1.20649	0.296885
S_LDL_PL_pct	M04A	ANTIGOUT PREPARATIONS	Model2	1427/116650	-0.208937	0.0458366	5.16235e-06
S_LDL_PL_pct	M05B	DRUGS AFFECTING BONE STRUCTURE AND MINERALIZATION	Model2	2058/116019	0.0630033	0.0382776	0.099775
S_LDL_PL_pct	N02A	OPIOIDS	Model2	6261/111816	-0.0817658	0.0224463	0.000269877
S_LDL_PL_pct	N02B	OTHER ANALGESICS AND ANTIPYRETICS	Model2	35187/82890	0.148989	0.0110629	2.60922e-41
S_LDL_PL_pct	N02C	ANTIMIGRAINE PREPARATIONS	Model2	1381/116696	0.022758	0.0463145	0.623159
S_LDL_PL_pct	N03A	ANTIEPILEPTICS	Model2	2074/116003	0.0634237	0.0378566	0.0938651
S_LDL_PL_pct	N04A	ANTICHOLINERGIC AGENTS	Model2	74/118003	0.187225	0.198434	0.345421
S_LDL_PL_pct	N04B	DOPAMINERGIC AGENTS	Model2	281/117796	0.527157	0.101925	2.31982e-07
S_LDL_PL_pct	N05A	ANTIPSYCHOTICS	Model2	926/117151	-0.021172	0.0563215	0.706982
S_LDL_PL_pct	N05B	ANXIOLYTICS	Model2	492/117585	0.0029964	0.0771021	0.969
S_LDL_PL_pct	N05C	HYPNOTICS AND SEDATIVES	Model2	850/117227	0.0455349	0.0587888	0.438607
S_LDL_PL_pct	N06A	ANTIDEPRESSANTS	Model2	8800/109277	-0.074527	0.0190587	9.21965e-05
S_LDL_PL_pct	N06B	PSYCHOSTIMULANTS, AGENTS USED FOR ADHD AND NOOTROPICS	Model2	23/118054	0.543472	0.355828	0.126678
S_LDL_PL_pct	N06C	PSYCHOLEPTICS AND PSYCHOANALEPTICS IN COMBINATION	Model2	27/118050	0.250312	0.328435	0.445981
S_LDL_PL_pct	N06D	ANTI-DEMENTIA DRUGS	Model2	650/117427	-0.0422754	0.0672324	0.529485
S_LDL_PL_pct	N07A	PARASYMPATHOMIMETICS	Model2	45/118032	0.630846	0.254387	0.0131444
S_LDL_PL_pct	N07B	DRUGS USED IN ADDICTIVE DISORDERS	Model2	181/117896	0.18803	0.126923	0.138491
S_LDL_PL_pct	N07C	ANTIVERTIGO PREPARATIONS	Model2	437/117640	-0.0407666	0.0818355	0.618377
S_LDL_PL_pct	P01A	AGENTS AGAINST AMOEBIASIS AND OTHER PROTOZOAL DISEASES	Model2	55/118022	0.304921	0.230108	0.185132
S_LDL_PL_pct	P01B	ANTIMALARIALS	Model2	1056/117021	0.2028	0.052856	0.000124693
S_LDL_PL_pct	R01A	DECONGESTANTS AND OTHER NASAL PREPARATIONS FOR TOPICAL USE	Model2	5811/112266	0.108445	0.0229874	2.38903e-06
S_LDL_PL_pct	R01B	NASAL DECONGESTANTS FOR SYSTEMIC USE	Model2	50/118027	-0.300653	0.241343	0.212859
S_LDL_PL_pct	R03A	ADRENERGICS, INHALANTS	Model2	7772/110305	0.0718013	0.0200686	0.000346643
S_LDL_PL_pct	R03B	OTHER DRUGS FOR OBSTRUCTIVE AIRWAY DISEASES, INHALANTS	Model2	5288/112789	0.100587	0.0240427	2.87022e-05
S_LDL_PL_pct	R03C	ADRENERGICS FOR SYSTEMIC USE	Model2	5155/112922	0.0751162	0.024341	0.00202922
S_LDL_PL_pct	R03D	OTHER SYSTEMIC DRUGS FOR OBSTRUCTIVE AIRWAY DISEASES	Model2	420/117657	0.226786	0.0834575	0.00658099
S_LDL_PL_pct	R05C	EXPECTORANTS, EXCL. COMBINATIONS WITH COUGH SUPPRESSANTS	Model2	115/117962	0.658579	0.159205	3.52609e-05
S_LDL_PL_pct	R05D	COUGH SUPPRESSANTS, EXCL. COMBINATIONS WITH EXPECTORANTS	Model2	592/117485	-0.18034	0.0704854	0.0105124
S_LDL_PL_pct	R06A	ANTIHISTAMINES FOR SYSTEMIC USE	Model2	3820/114257	-0.0210871	0.0281051	0.453078
S_LDL_PL_pct	S01A	ANTIINFECTIVES	Model2	786/117291	0.135795	0.0610741	0.0261871
S_LDL_PL_pct	S01B	ANTIINFLAMMATORY AGENTS	Model2	4014/114063	0.0247801	0.0274915	0.367391
S_LDL_PL_pct	S01C	ANTIINFLAMMATORY AGENTS AND ANTIINFECTIVES IN COMBINATION	Model2	1204/116873	0.394978	0.0494417	1.37517e-15
S_LDL_PL_pct	S01E	ANTIGLAUCOMA PREPARATIONS AND MIOTICS	Model2	1390/116687	0.140942	0.0461315	0.00224939
S_LDL_PL_pct	S01F	MYDRIATICS AND CYCLOPLEGICS	Model2	24/118053	-0.236657	0.348312	0.49686
S_LDL_PL_pct	S01G	DECONGESTANTS AND ANTIALLERGICS	Model2	372/117705	-0.0677478	0.0886239	0.444605
S_LDL_PL_pct	S01K	SURGICAL AIDS	Model2	245/117832	0.0384447	0.109211	0.724822
S_LDL_PL_pct	S01X	OTHER OPHTHALMOLOGICALS	Model2	1116/116961	0.108309	0.0514096	0.0351382
S_LDL_PL_pct	S02A	ANTIINFECTIVES	Model2	112/117965	0.240498	0.161307	0.135981
S_LDL_PL_pct	S02B	CORTICOSTEROIDS	Model2	1268/116809	0.399811	0.0481921	1.08614e-16
S_LDL_PL_pct	S02C	CORTICOSTEROIDS AND ANTIINFECTIVES IN COMBINATION	Model2	74/118003	-0.448296	0.198398	0.0238489
S_LDL_PL_pct	S03A	ANTIINFECTIVES	Model2	104/117973	0.313045	0.167376	0.0614425
S_LDL_PL_pct	S03C	CORTICOSTEROIDS AND ANTIINFECTIVES IN COMBINATION	Model2	5/118072	0.724997	0.763011	0.342024
S_LDL_PL_pct	V03A	ALL OTHER THERAPEUTIC PRODUCTS	Model2	256/117821	0.133717	0.106795	0.21054
S_LDL_PL_pct	V06D	OTHER NUTRIENTS	Model2	150/117927	0.0168736	0.139448	0.903689
S_LDL_PL_pct	A07A	INTESTINAL ANTIINFECTIVES	Model2	23/118054	0.203754	0.355808	0.566883
S_LDL_PL_pct	B05C	IRRIGATING SOLUTIONS	Model2	108/117969	0.421182	0.16428	0.0103542
S_LDL_PL_pct	J01G	AMINOGLYCOSIDE ANTIBACTERIALS	Model2	2/118075	0.650703	1.20636	0.589615
S_LDL_PL_pct	R02A	THROAT PREPARATIONS	Model2	14433/103644	-0.0754096	0.015333	8.74861e-07
S_LDL_PL_pct	S03B	CORTICOSTEROIDS	Model2	954/117123	0.479243	0.0554897	5.86151e-18
S_LDL_PL_pct	C01C	CARDIAC STIMULANTS EXCL. CARDIAC GLYCOSIDES	Model2	29/118048	-0.0274956	0.316861	0.930851
S_LDL_PL_pct	G02A	OXYTOCICS	Model2	5/118072	1.71189	0.763218	0.0248993
S_LDL_PL_pct	V04C	OTHER DIAGNOSTIC AGENTS	Model2	36/118041	0.509008	0.284427	0.0735224
S_LDL_PL_pct	D02B	PROTECTIVES AGAINST UV-RADIATION	Model2	11/118066	0.499969	0.514506	0.331179
S_LDL_PL_pct	D03A	CICATRIZANTS	Model2	6/118071	1.09917	0.6966	0.11459
S_LDL_PL_pct	D03B	ENZYMES	Model2	23/118054	0.307371	0.355913	0.387803
S_LDL_PL_pct	M09A	OTHER DRUGS FOR DISORDERS OF THE MUSCULO-SKELETAL SYSTEM	Model2	23/118054	0.307371	0.355913	0.387803
S_LDL_PL_pct	J01B	AMPHENICOLS	Model2	4/118073	1.32804	0.853069	0.119526
S_LDL_PL_pct	D10B	ANTI-ACNE PREPARATIONS FOR SYSTEMIC USE	Model2	1/118076	0.732602	1.70609	0.667631
S_LDL_PL_pct	J04B	DRUGS FOR TREATMENT OF LEPRA	Model2	13/118064	1.08097	0.473202	0.0223515
S_LDL_PL_pct	J01M	QUINOLONE ANTIBACTERIALS	Model2	61/118016	0.395069	0.218505	0.0706006
S_LDL_PL_pct	N01A	ANESTHETICS, GENERAL	Model2	40/118037	0.562617	0.26986	0.0370849
S_LDL_PL_pct	P03A	ECTOPARASITICIDES, INCL. SCABICIDES	Model2	11/118066	0.269695	0.514493	0.600143
S_LDL_C_pct	A01A	STOMATOLOGICAL PREPARATIONS	Model2	17021/101056	-0.0196831	0.00132893	1.37331e-49
S_LDL_C_pct	A02A	ANTACIDS	Model2	256/117821	-0.00582791	0.00968549	0.547365
S_LDL_C_pct	A02B	DRUGS FOR PEPTIC ULCER AND GASTRO-OESOPHAGEAL REFLUX DISEASE (GORD)	Model2	13978/104099	-0.0077256	0.00142119	5.46e-08
S_LDL_C_pct	A03A	Drugs for functional gastrointestinal disorders	Model2	1031/117046	-0.00343844	0.00484625	0.478012
S_LDL_C_pct	A03B	BELLADONNA AND DERIVATIVES, PLAIN	Model2	139/117938	-0.00894326	0.013134	0.49592
S_LDL_C_pct	A03C	ANTISPASMODICS IN COMBINATION WITH PSYCHOLEPTICS	Model2	12/118065	-0.0184942	0.0446781	0.678916
S_LDL_C_pct	A03F	PROPULSIVES	Model2	384/117693	-0.00785307	0.00791065	0.320848
S_LDL_C_pct	A04A	ANTIEMETICS AND ANTINAUSEANTS	Model2	26/118051	-0.0212029	0.0303495	0.484787
S_LDL_C_pct	A05A	BILE THERAPY	Model2	65/118012	-0.014371	0.0191998	0.454162
S_LDL_C_pct	A06A	Drugs for constipation	Model2	2000/116077	-0.00513372	0.00350103	0.142557
S_LDL_C_pct	A07D	ANTIPROPULSIVES	Model2	456/117621	-0.0166815	0.00726347	0.0216414
S_LDL_C_pct	A07E	INTESTINAL ANTIINFLAMMATORY AGENTS	Model2	3909/114168	-0.00971189	0.00252012	0.00011639
S_LDL_C_pct	A08A	ANTIOBESITY PREPARATIONS, EXCL. DIET PRODUCTS	Model2	303/117774	-0.0147965	0.00894398	0.098058
S_LDL_C_pct	A09A	DIGESTIVES, INCL. ENZYMES	Model2	74/118003	-0.029556	0.017995	0.100499
S_LDL_C_pct	A10A	INSULINS AND ANALOGUES	Model2	1275/116802	-0.0345701	0.00437107	2.61987e-15
S_LDL_C_pct	A10B	BLOOD GLUCOSE LOWERING DRUGS, EXCL. INSULINS	Model2	3841/114236	-0.0379526	0.00259975	3.15891e-48
S_LDL_C_pct	A11A	MULTIVITAMINS, COMBINATIONS	Model2	1726/116351	-0.000726737	0.00377088	0.847176
S_LDL_C_pct	A11B	MULTIVITAMINS, PLAIN	Model2	3729/114348	0.00130199	0.00258842	0.614961
S_LDL_C_pct	A11C	VITAMIN A AND D, INCL. COMBINATIONS OF THE TWO	Model2	7247/110830	0.00252314	0.00190349	0.184998
S_LDL_C_pct	A11D	VITAMIN B1, PLAIN AND IN COMBINATION WITH VITAMIN B6 AND B12	Model2	199/117878	-0.0245294	0.010985	0.0255518
S_LDL_C_pct	A11E	VITAMIN B-COMPLEX, INCL. COMBINATIONS	Model2	871/117206	-0.00574595	0.00526957	0.275538
S_LDL_C_pct	A11G	ASCORBIC ACID (VITAMIN C), INCL. COMBINATIONS	Model2	1906/116171	-0.0119763	0.00358501	0.000836036
S_LDL_C_pct	A11H	OTHER PLAIN VITAMIN PREPARATIONS	Model2	615/117462	0.00180917	0.006267	0.772826
S_LDL_C_pct	A11J	OTHER VITAMIN PRODUCTS, COMBINATIONS	Model2	159/117918	0.00021635	0.0122866	0.985951
S_LDL_C_pct	A12A	CALCIUM	Model2	4447/113630	-0.00730002	0.00240281	0.0023811
S_LDL_C_pct	A12B	POTASSIUM	Model2	87/117990	-0.00360253	0.0165973	0.828166
S_LDL_C_pct	A12C	OTHER MINERAL SUPPLEMENTS	Model2	1297/116780	-9.33741e-05	0.00433047	0.982797
S_LDL_C_pct	A16A	OTHER ALIMENTARY TRACT AND METABOLISM PRODUCTS	Model2	4/118073	0.0123111	0.0773816	0.873593
S_LDL_C_pct	B01A	ANTITHROMBOTIC AGENTS	Model2	18020/100057	-0.0207738	0.00130829	1.02177e-56
S_LDL_C_pct	B02A	ANTIFIBRINOLYTICS	Model2	142/117935	-0.00484018	0.01301	0.709867
S_LDL_C_pct	B02B	VITAMIN K AND OTHER HEMOSTATICS	Model2	46/118031	0.00263779	0.0228192	0.907974
S_LDL_C_pct	B03A	IRON PREPARATIONS	Model2	1223/116854	-0.0103144	0.00445798	0.0206859
S_LDL_C_pct	B03B	VITAMIN B12 AND FOLIC ACID	Model2	1646/116431	-0.00905703	0.00384695	0.0185572
S_LDL_C_pct	B03X	OTHER ANTIANEMIC PREPARATIONS	Model2	30/118047	-0.0238641	0.0282556	0.398348
S_LDL_C_pct	B05X	I.V. SOLUTION ADDITIVES	Model2	38/118039	-0.0319411	0.0251127	0.203408
S_LDL_C_pct	C01A	CARDIAC GLYCOSIDES	Model2	282/117795	-0.0307386	0.00923756	0.000876342
S_LDL_C_pct	C01B	ANTIARRHYTHMICS, CLASS I AND III	Model2	308/117769	-0.00973942	0.00883325	0.270209
S_LDL_C_pct	C01D	VASODILATORS USED IN CARDIAC DISEASES	Model2	1508/116569	-0.0269719	0.00403853	2.42228e-11
S_LDL_C_pct	C01E	OTHER CARDIAC PREPARATIONS	Model2	14927/103150	0.00140486	0.00136963	0.305024
S_LDL_C_pct	C02A	ANTIADRENERGIC AGENTS, CENTRALLY ACTING	Model2	268/117809	-0.00701773	0.00947107	0.458716
S_LDL_C_pct	C02C	ANTIADRENERGIC AGENTS, PERIPHERALLY ACTING	Model2	1503/116574	-0.0105265	0.00404846	0.00931992
S_LDL_C_pct	C02D	ARTERIOLAR SMOOTH MUSCLE, AGENTS ACTING ON	Model2	23/118054	-0.00979269	0.0322689	0.761531
S_LDL_C_pct	C03A	LOW-CEILING DIURETICS, THIAZIDES	Model2	7184/110893	-0.00552694	0.00192574	0.00410511
S_LDL_C_pct	C03B	LOW-CEILING DIURETICS, EXCL. THIAZIDES	Model2	411/117666	-0.00668752	0.00766077	0.382689
S_LDL_C_pct	C03C	HIGH-CEILING DIURETICS	Model2	1256/116821	-0.0180847	0.00442672	4.4039e-05
S_LDL_C_pct	C03D	POTASSIUM-SPARING AGENTS	Model2	278/117799	-0.0191465	0.00930074	0.0395348
S_LDL_C_pct	C03E	DIURETICS AND POTASSIUM-SPARING AGENTS IN COMBINATION	Model2	243/117834	-0.00204689	0.00995298	0.83706
S_LDL_C_pct	C04A	PERIPHERAL VASODILATORS	Model2	42/118035	-0.00963448	0.0238819	0.686638
S_LDL_C_pct	C05A	AGENTS FOR TREATMENT OF HEMORRHOIDS AND ANAL FISSURES FOR TOPICAL USE	Model2	2264/115813	-0.0264421	0.00329504	1.026e-15
S_LDL_C_pct	C05B	ANTIVARICOSE THERAPY	Model2	11/118066	-0.00491414	0.046655	0.916115
S_LDL_C_pct	C05C	CAPILLARY STABILIZING AGENTS	Model2	10/118067	0.0087969	0.0489349	0.857335
S_LDL_C_pct	C07A	BETA BLOCKING AGENTS	Model2	8027/110050	-0.0238971	0.00182328	3.21201e-39
S_LDL_C_pct	C07B	BETA BLOCKING AGENTS AND THIAZIDES	Model2	116/117961	-0.0116415	0.0143785	0.418144
S_LDL_C_pct	C07C	BETA BLOCKING AGENTS AND OTHER DIURETICS	Model2	216/117861	-0.00534349	0.0105459	0.612375
S_LDL_C_pct	C07D	BETA BLOCKING AGENTS, THIAZIDES AND OTHER DIURETICS	Model2	2/118075	0.01558	0.109407	0.886761
S_LDL_C_pct	C07F	BETA BLOCKING AGENTS AND OTHER ANTIHYPERTENSIVES	Model2	9/118068	-0.0128259	0.0515831	0.803635
S_LDL_C_pct	C08C	SELECTIVE CALCIUM CHANNEL BLOCKERS WITH MAINLY VASCULAR EFFECTS	Model2	7631/110446	-0.0154237	0.00187464	1.92977e-16
S_LDL_C_pct	C08D	SELECTIVE CALCIUM CHANNEL BLOCKERS WITH DIRECT CARDIAC EFFECTS	Model2	1048/117029	-0.0126372	0.00481981	0.00874462
S_LDL_C_pct	C08G	CALCIUM CHANNEL BLOCKERS AND DIURETICS	Model2	13/118064	-0.0399929	0.0429166	0.351403
S_LDL_C_pct	C09A	ACE INHIBITORS, PLAIN	Model2	11529/106548	-0.0168879	0.00156283	3.32192e-27
S_LDL_C_pct	C09B	ACE INHIBITORS, COMBINATIONS	Model2	173/117904	-0.00704624	0.0117796	0.549725
S_LDL_C_pct	C09C	ANGIOTENSIN II ANTAGONISTS, PLAIN	Model2	4792/113285	-0.0250652	0.00231553	2.70568e-27
S_LDL_C_pct	C09D	ANGIOTENSIN II ANTAGONISTS, COMBINATIONS	Model2	221/117856	-0.00880628	0.0104262	0.398317
S_LDL_C_pct	C10A	LIPID MODIFYING AGENTS, PLAIN	Model2	23847/94230	-0.025296	0.001186	9.52008e-101
S_LDL_C_pct	D01A	ANTIFUNGALS FOR TOPICAL USE	Model2	560/117517	-0.000728667	0.00655711	0.911516
S_LDL_C_pct	D01B	ANTIFUNGALS FOR SYSTEMIC USE	Model2	234/117843	0.003604	0.0101259	0.721902
S_LDL_C_pct	D02A	EMOLLIENTS AND PROTECTIVES	Model2	689/117388	-0.0103794	0.00591788	0.0794498
S_LDL_C_pct	D04A	ANTIPRURITICS, INCL. ANTIHISTAMINES, ANESTHETICS, ETC.	Model2	41/118036	-0.00389439	0.0241705	0.871998
S_LDL_C_pct	D05A	ANTIPSORIATICS FOR TOPICAL USE	Model2	444/117633	-0.110969	0.00735142	1.95569e-51
S_LDL_C_pct	D05B	ANTIPSORIATICS FOR SYSTEMIC USE	Model2	20/118057	-0.0167191	0.0345991	0.628938
S_LDL_C_pct	D06A	ANTIBIOTICS FOR TOPICAL USE	Model2	421/117656	-0.00207819	0.00755614	0.783291
S_LDL_C_pct	D06B	CHEMOTHERAPEUTICS FOR TOPICAL USE	Model2	235/117842	-0.00195494	0.0101054	0.846603
S_LDL_C_pct	D07A	CORTICOSTEROIDS, PLAIN	Model2	4467/113610	-0.00864577	0.00236386	0.000254815
S_LDL_C_pct	D07C	CORTICOSTEROIDS, COMBINATIONS WITH ANTIBIOTICS	Model2	152/117925	-0.0014288	0.0125598	0.909429
S_LDL_C_pct	D07X	CORTICOSTEROIDS, OTHER COMBINATIONS	Model2	1546/116531	-0.023971	0.00396351	1.47173e-09
S_LDL_C_pct	D08A	ANTISEPTICS AND DISINFECTANTS	Model2	40/118037	-0.00776828	0.0244711	0.750905
S_LDL_C_pct	D09A	MEDICATED DRESSINGS	Model2	26/118051	-0.0159554	0.0303498	0.599085
S_LDL_C_pct	D10A	ANTI-ACNE PREPARATIONS FOR TOPICAL USE	Model2	274/117803	-0.00434922	0.00935801	0.642105
S_LDL_C_pct	D11A	OTHER DERMATOLOGICAL PREPARATIONS	Model2	5393/112684	-0.00413527	0.00216858	0.0565351
S_LDL_C_pct	G01A	ANTIINFECTIVES AND ANTISEPTICS, EXCL. COMBINATIONS WITH CORTICOSTEROIDS	Model2	800/117277	-0.00239305	0.00549235	0.663051
S_LDL_C_pct	G02B	CONTRACEPTIVES FOR TOPICAL USE	Model2	343/117734	-0.00859399	0.00839434	0.305939
S_LDL_C_pct	G02C	OTHER GYNECOLOGICALS	Model2	15077/103000	0.00136956	0.00136436	0.315472
S_LDL_C_pct	G03A	HORMONAL CONTRACEPTIVES FOR SYSTEMIC USE	Model2	1244/116833	-0.00795691	0.00447575	0.0754423
S_LDL_C_pct	G03B	ANDROGENS	Model2	158/117919	-0.0124634	0.0123237	0.311855
S_LDL_C_pct	G03C	ESTROGENS	Model2	2709/115368	-0.0130167	0.00303902	1.84378e-05
S_LDL_C_pct	G03D	PROGESTOGENS	Model2	365/117712	-0.00902857	0.00813095	0.266831
S_LDL_C_pct	G03F	PROGESTOGENS AND ESTROGENS IN COMBINATION	Model2	1581/116496	-0.00797599	0.00394268	0.0430767
S_LDL_C_pct	G03G	GONADOTROPINS AND OTHER OVULATION STIMULANTS	Model2	4/118073	-0.0119173	0.0773632	0.877576
S_LDL_C_pct	G03H	ANTIANDROGENS	Model2	32/118045	-0.035299	0.0273624	0.197035
S_LDL_C_pct	G03X	OTHER SEX HORMONES AND MODULATORS OF THE GENITAL SYSTEM	Model2	120/117957	-0.00135334	0.0141419	0.923761
S_LDL_C_pct	G04B	Urologicals	Model2	1740/116337	-0.00542716	0.00374988	0.147819
S_LDL_C_pct	G04C	DRUGS USED IN BENIGN PROSTATIC HYPERTROPHY	Model2	1624/116453	-0.0201042	0.00391554	2.83409e-07
S_LDL_C_pct	H01A	ANTERIOR PITUITARY LOBE HORMONES AND ANALOGUES	Model2	26/118051	-0.025615	0.0303486	0.398658
S_LDL_C_pct	H01B	POSTERIOR PITUITARY LOBE HORMONES	Model2	35/118042	-0.00890428	0.0261581	0.733554
S_LDL_C_pct	H01C	HYPOTHALAMIC HORMONES	Model2	10/118067	-0.000264347	0.0489327	0.99569
S_LDL_C_pct	H02A	CORTICOSTEROIDS FOR SYSTEMIC USE, PLAIN	Model2	1352/116725	-0.0264718	0.00423452	4.08077e-10
S_LDL_C_pct	H03A	THYROID PREPARATIONS	Model2	6546/111531	-0.00163163	0.00199789	0.414117
S_LDL_C_pct	H03B	ANTITHYROID PREPARATIONS	Model2	92/117985	-0.000129978	0.0161389	0.993574
S_LDL_C_pct	H04A	GLYCOGENOLYTIC HORMONES	Model2	1/118076	-0.0245074	0.154727	0.874149
S_LDL_C_pct	H05B	ANTI-PARATHYROID AGENTS	Model2	1/118076	-0.0322835	0.154729	0.834725
S_LDL_C_pct	J01A	TETRACYCLINES	Model2	644/117433	-0.00213634	0.00611508	0.726823
S_LDL_C_pct	J01C	BETA-LACTAM ANTIBACTERIALS, PENICILLINS	Model2	333/117744	-0.00947862	0.00849156	0.264322
S_LDL_C_pct	J01D	OTHER BETA-LACTAM ANTIBACTERIALS	Model2	105/117972	-0.0121271	0.0151153	0.422377
S_LDL_C_pct	J01E	SULFONAMIDES AND TRIMETHOPRIM	Model2	150/117927	-0.0055454	0.0126437	0.660961
S_LDL_C_pct	J01F	MACROLIDES, LINCOSAMIDES AND STREPTOGRAMINS	Model2	159/117918	-0.00646533	0.0122794	0.598528
S_LDL_C_pct	J01X	OTHER ANTIBACTERIALS	Model2	136/117941	-0.00859675	0.0132787	0.517368
S_LDL_C_pct	J02A	ANTIMYCOTICS FOR SYSTEMIC USE	Model2	51/118026	-0.00500841	0.0216723	0.81724
S_LDL_C_pct	J04A	DRUGS FOR TREATMENT OF TUBERCULOSIS	Model2	3/118074	-0.00879418	0.0893383	0.921586
S_LDL_C_pct	J05A	DIRECT ACTING ANTIVIRALS	Model2	229/117848	-0.00443148	0.0102451	0.665346
S_LDL_C_pct	J07B	VIRAL VACCINES	Model2	49/118028	-0.00566172	0.022114	0.797933
S_LDL_C_pct	L01A	ALKYLATING AGENTS	Model2	15/118062	-0.017288	0.0399549	0.665243
S_LDL_C_pct	L01B	ANTIMETABOLITES	Model2	675/117402	-0.00718765	0.00597601	0.229075
S_LDL_C_pct	L01X	OTHER ANTINEOPLASTIC AGENTS	Model2	171/117906	-0.00609631	0.0118442	0.606757
S_LDL_C_pct	L02A	HORMONES AND RELATED AGENTS	Model2	134/117943	-0.00934963	0.0133756	0.484551
S_LDL_C_pct	L02B	HORMONE ANTAGONISTS AND RELATED AGENTS	Model2	829/117248	-0.00209248	0.00540748	0.698786
S_LDL_C_pct	L03A	IMMUNOSTIMULANTS	Model2	32/118045	-0.00605885	0.0273662	0.824782
S_LDL_C_pct	L04A	IMMUNOSUPPRESSANTS	Model2	1068/117009	-0.00970066	0.00475837	0.0414871
S_LDL_C_pct	M01A	ANTIINFLAMMATORY AND ANTIRHEUMATIC PRODUCTS, NON-STEROIDS	Model2	25364/92713	-0.000788612	0.00110696	0.476212
S_LDL_C_pct	M01C	SPECIFIC ANTIRHEUMATIC AGENTS	Model2	9/118068	-0.00875709	0.0515766	0.865177
S_LDL_C_pct	M02A	TOPICAL PRODUCTS FOR JOINT AND MUSCULAR PAIN	Model2	17639/100438	-0.000489848	0.00127573	0.700997
S_LDL_C_pct	M03B	MUSCLE RELAXANTS, CENTRALLY ACTING AGENTS	Model2	172/117905	-0.0036561	0.011863	0.757935
S_LDL_C_pct	M03C	MUSCLE RELAXANTS, DIRECTLY ACTING AGENTS	Model2	2/118075	-0.0267589	0.109417	0.806798
S_LDL_C_pct	M04A	ANTIGOUT PREPARATIONS	Model2	1427/116650	-0.0127298	0.00415711	0.00219775
S_LDL_C_pct	M05B	DRUGS AFFECTING BONE STRUCTURE AND MINERALIZATION	Model2	2058/116019	-0.00215356	0.00347142	0.535015
S_LDL_C_pct	N02A	OPIOIDS	Model2	6261/111816	-0.0144671	0.00203533	1.18396e-12
S_LDL_C_pct	N02B	OTHER ANALGESICS AND ANTIPYRETICS	Model2	35187/82890	-0.00985145	0.00100366	9.84467e-23
S_LDL_C_pct	N02C	ANTIMIGRAINE PREPARATIONS	Model2	1381/116696	-0.0319299	0.00419922	2.89736e-14
S_LDL_C_pct	N03A	ANTIEPILEPTICS	Model2	2074/116003	-0.00494921	0.00343321	0.149427
S_LDL_C_pct	N04A	ANTICHOLINERGIC AGENTS	Model2	74/118003	-0.00275431	0.017996	0.878358
S_LDL_C_pct	N04B	DOPAMINERGIC AGENTS	Model2	281/117796	-0.00635594	0.00924459	0.49175
S_LDL_C_pct	N05A	ANTIPSYCHOTICS	Model2	926/117151	-0.00662949	0.00510774	0.194314
S_LDL_C_pct	N05B	ANXIOLYTICS	Model2	492/117585	-0.010557	0.00699229	0.131096
S_LDL_C_pct	N05C	HYPNOTICS AND SEDATIVES	Model2	850/117227	-0.0334426	0.00533066	3.53918e-10
S_LDL_C_pct	N06A	ANTIDEPRESSANTS	Model2	8800/109277	-0.00761292	0.00172839	1.06064e-05
S_LDL_C_pct	N06B	PSYCHOSTIMULANTS, AGENTS USED FOR ADHD AND NOOTROPICS	Model2	23/118054	-0.0134488	0.0322702	0.676857
S_LDL_C_pct	N06C	PSYCHOLEPTICS AND PSYCHOANALEPTICS IN COMBINATION	Model2	27/118050	-0.000791081	0.0297857	0.978811
S_LDL_C_pct	N06D	ANTI-DEMENTIA DRUGS	Model2	650/117427	0.00199345	0.00609729	0.743714
S_LDL_C_pct	N07A	PARASYMPATHOMIMETICS	Model2	45/118032	-0.0107275	0.0230708	0.641945
S_LDL_C_pct	N07B	DRUGS USED IN ADDICTIVE DISORDERS	Model2	181/117896	-0.0124194	0.0115107	0.280614
S_LDL_C_pct	N07C	ANTIVERTIGO PREPARATIONS	Model2	437/117640	-0.0034082	0.00742163	0.646074
S_LDL_C_pct	P01A	AGENTS AGAINST AMOEBIASIS AND OTHER PROTOZOAL DISEASES	Model2	55/118022	-0.00239016	0.0208685	0.908815
S_LDL_C_pct	P01B	ANTIMALARIALS	Model2	1056/117021	-0.0291605	0.00479304	1.17627e-09
S_LDL_C_pct	R01A	DECONGESTANTS AND OTHER NASAL PREPARATIONS FOR TOPICAL USE	Model2	5811/112266	-0.00597655	0.00208484	0.00414888
S_LDL_C_pct	R01B	NASAL DECONGESTANTS FOR SYSTEMIC USE	Model2	50/118027	0.00780534	0.0218875	0.721382
S_LDL_C_pct	R03A	ADRENERGICS, INHALANTS	Model2	7772/110305	-0.00325487	0.00182009	0.073729
S_LDL_C_pct	R03B	OTHER DRUGS FOR OBSTRUCTIVE AIRWAY DISEASES, INHALANTS	Model2	5288/112789	-0.00571386	0.00218052	0.00878358
S_LDL_C_pct	R03C	ADRENERGICS FOR SYSTEMIC USE	Model2	5155/112922	-0.00069027	0.00220757	0.754522
S_LDL_C_pct	R03D	OTHER SYSTEMIC DRUGS FOR OBSTRUCTIVE AIRWAY DISEASES	Model2	420/117657	-0.00233235	0.00756896	0.757971
S_LDL_C_pct	R05C	EXPECTORANTS, EXCL. COMBINATIONS WITH COUGH SUPPRESSANTS	Model2	115/117962	-0.00975587	0.0144392	0.499264
S_LDL_C_pct	R05D	COUGH SUPPRESSANTS, EXCL. COMBINATIONS WITH EXPECTORANTS	Model2	592/117485	-0.00465994	0.00639246	0.466019
S_LDL_C_pct	R06A	ANTIHISTAMINES FOR SYSTEMIC USE	Model2	3820/114257	-0.00164878	0.00254884	0.517715
S_LDL_C_pct	S01A	ANTIINFECTIVES	Model2	786/117291	-0.00244748	0.0055389	0.658583
S_LDL_C_pct	S01B	ANTIINFLAMMATORY AGENTS	Model2	4014/114063	-0.0146466	0.00249284	4.22754e-09
S_LDL_C_pct	S01C	ANTIINFLAMMATORY AGENTS AND ANTIINFECTIVES IN COMBINATION	Model2	1204/116873	-0.0292897	0.00448425	6.53016e-11
S_LDL_C_pct	S01E	ANTIGLAUCOMA PREPARATIONS AND MIOTICS	Model2	1390/116687	-0.00262982	0.00418381	0.529632
S_LDL_C_pct	S01F	MYDRIATICS AND CYCLOPLEGICS	Model2	24/118053	-0.00996348	0.0315883	0.752446
S_LDL_C_pct	S01G	DECONGESTANTS AND ANTIALLERGICS	Model2	372/117705	-0.00301425	0.00803728	0.707636
S_LDL_C_pct	S01K	SURGICAL AIDS	Model2	245/117832	-0.00582154	0.00990428	0.556681
S_LDL_C_pct	S01X	OTHER OPHTHALMOLOGICALS	Model2	1116/116961	-0.0033826	0.00466239	0.468142
S_LDL_C_pct	S02A	ANTIINFECTIVES	Model2	112/117965	-0.00425864	0.014629	0.770968
S_LDL_C_pct	S02B	CORTICOSTEROIDS	Model2	1268/116809	-0.0281796	0.00437103	1.14607e-10
S_LDL_C_pct	S02C	CORTICOSTEROIDS AND ANTIINFECTIVES IN COMBINATION	Model2	74/118003	0.00424498	0.017993	0.813492
S_LDL_C_pct	S03A	ANTIINFECTIVES	Model2	104/117973	-0.00617829	0.0151795	0.683997
S_LDL_C_pct	S03C	CORTICOSTEROIDS AND ANTIINFECTIVES IN COMBINATION	Model2	5/118072	0.0072523	0.0691975	0.91653
S_LDL_C_pct	V03A	ALL OTHER THERAPEUTIC PRODUCTS	Model2	256/117821	-0.0137828	0.00968517	0.154716
S_LDL_C_pct	V06D	OTHER NUTRIENTS	Model2	150/117927	-0.000974274	0.0126465	0.938593
S_LDL_C_pct	A07A	INTESTINAL ANTIINFECTIVES	Model2	23/118054	-0.00287208	0.0322682	0.929077
S_LDL_C_pct	B05C	IRRIGATING SOLUTIONS	Model2	108/117969	-0.0107246	0.0148988	0.471634
S_LDL_C_pct	J01G	AMINOGLYCOSIDE ANTIBACTERIALS	Model2	2/118075	-0.00801771	0.109404	0.941579
S_LDL_C_pct	R02A	THROAT PREPARATIONS	Model2	14433/103644	0.0015517	0.00139067	0.264516
S_LDL_C_pct	S03B	CORTICOSTEROIDS	Model2	954/117123	-0.0358511	0.00503285	1.05887e-12
S_LDL_C_pct	C01C	CARDIAC STIMULANTS EXCL. CARDIAC GLYCOSIDES	Model2	29/118048	-0.000983603	0.028736	0.972695
S_LDL_C_pct	G02A	OXYTOCICS	Model2	5/118072	-0.0118529	0.0692174	0.864034
S_LDL_C_pct	V04C	OTHER DIAGNOSTIC AGENTS	Model2	36/118041	-0.00339678	0.025795	0.895234
S_LDL_C_pct	D02B	PROTECTIVES AGAINST UV-RADIATION	Model2	11/118066	-0.0114344	0.0466606	0.806414
S_LDL_C_pct	D03A	CICATRIZANTS	Model2	6/118071	-0.00822742	0.0631751	0.896383
S_LDL_C_pct	D03B	ENZYMES	Model2	23/118054	-0.00746269	0.0322777	0.817158
S_LDL_C_pct	M09A	OTHER DRUGS FOR DISORDERS OF THE MUSCULO-SKELETAL SYSTEM	Model2	23/118054	-0.00746269	0.0322777	0.817158
S_LDL_C_pct	J01B	AMPHENICOLS	Model2	4/118073	-0.0125108	0.0773653	0.871534
S_LDL_C_pct	D10B	ANTI-ACNE PREPARATIONS FOR SYSTEMIC USE	Model2	1/118076	-0.0346409	0.154725	0.822846
S_LDL_C_pct	J04B	DRUGS FOR TREATMENT OF LEPRA	Model2	13/118064	-0.00848534	0.0429155	0.843263
S_LDL_C_pct	J01M	QUINOLONE ANTIBACTERIALS	Model2	61/118016	-0.0104107	0.0198164	0.599335
S_LDL_C_pct	N01A	ANESTHETICS, GENERAL	Model2	40/118037	-0.0242063	0.0244738	0.322631
S_LDL_C_pct	P03A	ECTOPARASITICIDES, INCL. SCABICIDES	Model2	11/118066	-0.00541984	0.0466592	0.907528
S_LDL_CE_pct	A01A	STOMATOLOGICAL PREPARATIONS	Model2	17021/101056	-0.754095	0.0175518	0
S_LDL_CE_pct	A02A	ANTACIDS	Model2	256/117821	-0.0188855	0.128798	0.883425
S_LDL_CE_pct	A02B	DRUGS FOR PEPTIC ULCER AND GASTRO-OESOPHAGEAL REFLUX DISEASE (GORD)	Model2	13978/104099	-0.0311279	0.0189012	0.0995866
S_LDL_CE_pct	A03A	Drugs for functional gastrointestinal disorders	Model2	1031/117046	0.180121	0.0644436	0.00519056
S_LDL_CE_pct	A03B	BELLADONNA AND DERIVATIVES, PLAIN	Model2	139/117938	0.246003	0.174655	0.158983
S_LDL_CE_pct	A03C	ANTISPASMODICS IN COMBINATION WITH PSYCHOLEPTICS	Model2	12/118065	-1.22456	0.59412	0.0392918
S_LDL_CE_pct	A03F	PROPULSIVES	Model2	384/117693	-0.21996	0.105194	0.0365317
S_LDL_CE_pct	A04A	ANTIEMETICS AND ANTINAUSEANTS	Model2	26/118051	-0.0523922	0.403589	0.896712
S_LDL_CE_pct	A05A	BILE THERAPY	Model2	65/118012	-0.183396	0.25532	0.472574
S_LDL_CE_pct	A06A	Drugs for constipation	Model2	2000/116077	-0.208263	0.0465533	7.69651e-06
S_LDL_CE_pct	A07D	ANTIPROPULSIVES	Model2	456/117621	0.115446	0.0965914	0.23201
S_LDL_CE_pct	A07E	INTESTINAL ANTIINFLAMMATORY AGENTS	Model2	3909/114168	-0.209935	0.0335092	3.74133e-10
S_LDL_CE_pct	A08A	ANTIOBESITY PREPARATIONS, EXCL. DIET PRODUCTS	Model2	303/117774	-0.997632	0.118903	4.9019e-17
S_LDL_CE_pct	A09A	DIGESTIVES, INCL. ENZYMES	Model2	74/118003	-0.911227	0.239286	0.000140107
S_LDL_CE_pct	A10A	INSULINS AND ANALOGUES	Model2	1275/116802	-1.84806	0.0578925	1.17566e-222
S_LDL_CE_pct	A10B	BLOOD GLUCOSE LOWERING DRUGS, EXCL. INSULINS	Model2	3841/114236	-1.23051	0.0344168	1.85231e-278
S_LDL_CE_pct	A11A	MULTIVITAMINS, COMBINATIONS	Model2	1726/116351	0.0205794	0.0501452	0.681515
S_LDL_CE_pct	A11B	MULTIVITAMINS, PLAIN	Model2	3729/114348	0.0617094	0.0344204	0.0730054
S_LDL_CE_pct	A11C	VITAMIN A AND D, INCL. COMBINATIONS OF THE TWO	Model2	7247/110830	0.0805176	0.0253118	0.0014679
S_LDL_CE_pct	A11D	VITAMIN B1, PLAIN AND IN COMBINATION WITH VITAMIN B6 AND B12	Model2	199/117878	-0.717962	0.146067	8.87698e-07
S_LDL_CE_pct	A11E	VITAMIN B-COMPLEX, INCL. COMBINATIONS	Model2	871/117206	-0.189149	0.0700731	0.00694938
S_LDL_CE_pct	A11G	ASCORBIC ACID (VITAMIN C), INCL. COMBINATIONS	Model2	1906/116171	-0.0488727	0.0476756	0.305313
S_LDL_CE_pct	A11H	OTHER PLAIN VITAMIN PREPARATIONS	Model2	615/117462	-0.000845309	0.0833388	0.991907
S_LDL_CE_pct	A11J	OTHER VITAMIN PRODUCTS, COMBINATIONS	Model2	159/117918	-0.0327952	0.163388	0.840918
S_LDL_CE_pct	A12A	CALCIUM	Model2	4447/113630	-0.0598605	0.0319534	0.0610198
S_LDL_CE_pct	A12B	POTASSIUM	Model2	87/117990	-0.382292	0.220709	0.083256
S_LDL_CE_pct	A12C	OTHER MINERAL SUPPLEMENTS	Model2	1297/116780	-0.0491026	0.0575865	0.393841
S_LDL_CE_pct	A16A	OTHER ALIMENTARY TRACT AND METABOLISM PRODUCTS	Model2	4/118073	-0.161075	1.02902	0.875614
S_LDL_CE_pct	B01A	ANTITHROMBOTIC AGENTS	Model2	18020/100057	-0.800876	0.0172596	0
S_LDL_CE_pct	B02A	ANTIFIBRINOLYTICS	Model2	142/117935	-0.695776	0.172996	5.77598e-05
S_LDL_CE_pct	B02B	VITAMIN K AND OTHER HEMOSTATICS	Model2	46/118031	0.406433	0.303447	0.180448
S_LDL_CE_pct	B03A	IRON PREPARATIONS	Model2	1223/116854	-0.475693	0.0592674	1.01439e-15
S_LDL_CE_pct	B03B	VITAMIN B12 AND FOLIC ACID	Model2	1646/116431	-0.188873	0.0511551	0.000222443
S_LDL_CE_pct	B03X	OTHER ANTIANEMIC PREPARATIONS	Model2	30/118047	-0.507004	0.375742	0.177231
S_LDL_CE_pct	B05X	I.V. SOLUTION ADDITIVES	Model2	38/118039	-1.50903	0.333923	6.21681e-06
S_LDL_CE_pct	C01A	CARDIAC GLYCOSIDES	Model2	282/117795	-0.93758	0.122817	2.29324e-14
S_LDL_CE_pct	C01B	ANTIARRHYTHMICS, CLASS I AND III	Model2	308/117769	-0.566508	0.117454	1.41424e-06
S_LDL_CE_pct	C01D	VASODILATORS USED IN CARDIAC DISEASES	Model2	1508/116569	-1.29532	0.0535822	8.5242e-129
S_LDL_CE_pct	C01E	OTHER CARDIAC PREPARATIONS	Model2	14927/103150	0.104997	0.0182109	8.15572e-09
S_LDL_CE_pct	C02A	ANTIADRENERGIC AGENTS, CENTRALLY ACTING	Model2	268/117809	-0.271066	0.125944	0.0313782
S_LDL_CE_pct	C02C	ANTIADRENERGIC AGENTS, PERIPHERALLY ACTING	Model2	1503/116574	-0.645908	0.0538052	3.51538e-33
S_LDL_CE_pct	C02D	ARTERIOLAR SMOOTH MUSCLE, AGENTS ACTING ON	Model2	23/118054	-0.551339	0.42911	0.19885
S_LDL_CE_pct	C03A	LOW-CEILING DIURETICS, THIAZIDES	Model2	7184/110893	0.0319609	0.0256093	0.212027
S_LDL_CE_pct	C03B	LOW-CEILING DIURETICS, EXCL. THIAZIDES	Model2	411/117666	-0.266487	0.10187	0.00889932
S_LDL_CE_pct	C03C	HIGH-CEILING DIURETICS	Model2	1256/116821	-0.619842	0.0588431	6.19565e-26
S_LDL_CE_pct	C03D	POTASSIUM-SPARING AGENTS	Model2	278/117799	-0.707613	0.123666	1.05564e-08
S_LDL_CE_pct	C03E	DIURETICS AND POTASSIUM-SPARING AGENTS IN COMBINATION	Model2	243/117834	0.144638	0.132354	0.274478
S_LDL_CE_pct	C04A	PERIPHERAL VASODILATORS	Model2	42/118035	-0.303333	0.317581	0.339511
S_LDL_CE_pct	C05A	AGENTS FOR TREATMENT OF HEMORRHOIDS AND ANAL FISSURES FOR TOPICAL USE	Model2	2264/115813	-0.805978	0.0437667	1.26371e-75
S_LDL_CE_pct	C05B	ANTIVARICOSE THERAPY	Model2	11/118066	-0.21223	0.620418	0.732295
S_LDL_CE_pct	C05C	CAPILLARY STABILIZING AGENTS	Model2	10/118067	0.84488	0.650732	0.194169
S_LDL_CE_pct	C07A	BETA BLOCKING AGENTS	Model2	8027/110050	-0.672696	0.0241845	1.00857e-169
S_LDL_CE_pct	C07B	BETA BLOCKING AGENTS AND THIAZIDES	Model2	116/117961	-0.413435	0.191202	0.0305977
S_LDL_CE_pct	C07C	BETA BLOCKING AGENTS AND OTHER DIURETICS	Model2	216/117861	0.0781126	0.14024	0.577533
S_LDL_CE_pct	C07D	BETA BLOCKING AGENTS, THIAZIDES AND OTHER DIURETICS	Model2	2/118075	-0.326193	1.45489	0.822599
S_LDL_CE_pct	C07F	BETA BLOCKING AGENTS AND OTHER ANTIHYPERTENSIVES	Model2	9/118068	-0.370439	0.685952	0.589173
S_LDL_CE_pct	C08C	SELECTIVE CALCIUM CHANNEL BLOCKERS WITH MAINLY VASCULAR EFFECTS	Model2	7631/110446	-0.269922	0.0249238	2.55834e-27
S_LDL_CE_pct	C08D	SELECTIVE CALCIUM CHANNEL BLOCKERS WITH DIRECT CARDIAC EFFECTS	Model2	1048/117029	-0.818519	0.0640515	2.27217e-37
S_LDL_CE_pct	C08G	CALCIUM CHANNEL BLOCKERS AND DIURETICS	Model2	13/118064	-1.95421	0.57068	0.00061645
S_LDL_CE_pct	C09A	ACE INHIBITORS, PLAIN	Model2	11529/106548	-0.540758	0.0207332	1.56328e-149
S_LDL_CE_pct	C09B	ACE INHIBITORS, COMBINATIONS	Model2	173/117904	-0.450529	0.15664	0.00402553
S_LDL_CE_pct	C09C	ANGIOTENSIN II ANTAGONISTS, PLAIN	Model2	4792/113285	-0.438108	0.0307809	6.23059e-46
S_LDL_CE_pct	C09D	ANGIOTENSIN II ANTAGONISTS, COMBINATIONS	Model2	221/117856	-0.540213	0.138639	9.76242e-05
S_LDL_CE_pct	C10A	LIPID MODIFYING AGENTS, PLAIN	Model2	23847/94230	-0.89651	0.0155849	0
S_LDL_CE_pct	D01A	ANTIFUNGALS FOR TOPICAL USE	Model2	560/117517	-0.147413	0.0871955	0.0909157
S_LDL_CE_pct	D01B	ANTIFUNGALS FOR SYSTEMIC USE	Model2	234/117843	-0.00125547	0.134655	0.992561
S_LDL_CE_pct	D02A	EMOLLIENTS AND PROTECTIVES	Model2	689/117388	-0.446521	0.0786863	1.39254e-08
S_LDL_CE_pct	D04A	ANTIPRURITICS, INCL. ANTIHISTAMINES, ANESTHETICS, ETC.	Model2	41/118036	0.13761	0.321419	0.668555
S_LDL_CE_pct	D05A	ANTIPSORIATICS FOR TOPICAL USE	Model2	444/117633	-0.443438	0.0978452	5.84744e-06
S_LDL_CE_pct	D05B	ANTIPSORIATICS FOR SYSTEMIC USE	Model2	20/118057	0.378546	0.460098	0.410651
S_LDL_CE_pct	D06A	ANTIBIOTICS FOR TOPICAL USE	Model2	421/117656	-0.0699687	0.100482	0.486222
S_LDL_CE_pct	D06B	CHEMOTHERAPEUTICS FOR TOPICAL USE	Model2	235/117842	-0.19916	0.134381	0.138328
S_LDL_CE_pct	D07A	CORTICOSTEROIDS, PLAIN	Model2	4467/113610	-0.207053	0.0314306	4.48838e-11
S_LDL_CE_pct	D07C	CORTICOSTEROIDS, COMBINATIONS WITH ANTIBIOTICS	Model2	152/117925	0.100442	0.167021	0.547594
S_LDL_CE_pct	D07X	CORTICOSTEROIDS, OTHER COMBINATIONS	Model2	1546/116531	-0.396014	0.0527024	5.76804e-14
S_LDL_CE_pct	D08A	ANTISEPTICS AND DISINFECTANTS	Model2	40/118037	-0.145088	0.325418	0.655704
S_LDL_CE_pct	D09A	MEDICATED DRESSINGS	Model2	26/118051	-0.743883	0.403587	0.0653053
S_LDL_CE_pct	D10A	ANTI-ACNE PREPARATIONS FOR TOPICAL USE	Model2	274/117803	-0.307305	0.12444	0.0135313
S_LDL_CE_pct	D11A	OTHER DERMATOLOGICAL PREPARATIONS	Model2	5393/112684	0.0321943	0.0288381	0.264261
S_LDL_CE_pct	G01A	ANTIINFECTIVES AND ANTISEPTICS, EXCL. COMBINATIONS WITH CORTICOSTEROIDS	Model2	800/117277	-0.186678	0.0730355	0.0105899
S_LDL_CE_pct	G02B	CONTRACEPTIVES FOR TOPICAL USE	Model2	343/117734	-0.884727	0.111599	2.25106e-15
S_LDL_CE_pct	G02C	OTHER GYNECOLOGICALS	Model2	15077/103000	0.1106	0.0181405	1.08523e-09
S_LDL_CE_pct	G03A	HORMONAL CONTRACEPTIVES FOR SYSTEMIC USE	Model2	1244/116833	-0.496583	0.0595019	7.15664e-17
S_LDL_CE_pct	G03B	ANDROGENS	Model2	158/117919	-0.603005	0.163872	0.000233577
S_LDL_CE_pct	G03C	ESTROGENS	Model2	2709/115368	0.15617	0.0404135	0.000111472
S_LDL_CE_pct	G03D	PROGESTOGENS	Model2	365/117712	-1.04526	0.108083	4.08622e-22
S_LDL_CE_pct	G03F	PROGESTOGENS AND ESTROGENS IN COMBINATION	Model2	1581/116496	-0.248537	0.0524257	2.13189e-06
S_LDL_CE_pct	G03G	GONADOTROPINS AND OTHER OVULATION STIMULANTS	Model2	4/118073	-2.19721	1.02876	0.0326988
S_LDL_CE_pct	G03H	ANTIANDROGENS	Model2	32/118045	0.00952623	0.363869	0.979113
S_LDL_CE_pct	G03X	OTHER SEX HORMONES AND MODULATORS OF THE GENITAL SYSTEM	Model2	120/117957	0.286411	0.188057	0.127761
S_LDL_CE_pct	G04B	Urologicals	Model2	1740/116337	-0.395776	0.0498531	2.05842e-15
S_LDL_CE_pct	G04C	DRUGS USED IN BENIGN PROSTATIC HYPERTROPHY	Model2	1624/116453	-0.502865	0.0520542	4.52545e-22
S_LDL_CE_pct	H01A	ANTERIOR PITUITARY LOBE HORMONES AND ANALOGUES	Model2	26/118051	-0.396833	0.403576	0.325467
S_LDL_CE_pct	H01B	POSTERIOR PITUITARY LOBE HORMONES	Model2	35/118042	-0.242008	0.34785	0.486603
S_LDL_CE_pct	H01C	HYPOTHALAMIC HORMONES	Model2	10/118067	-0.574039	0.650706	0.377682
S_LDL_CE_pct	H02A	CORTICOSTEROIDS FOR SYSTEMIC USE, PLAIN	Model2	1352/116725	-0.40524	0.0563077	6.19691e-13
S_LDL_CE_pct	H03A	THYROID PREPARATIONS	Model2	6546/111531	-0.0244141	0.026568	0.358135
S_LDL_CE_pct	H03B	ANTITHYROID PREPARATIONS	Model2	92/117985	-0.207484	0.214615	0.33366
S_LDL_CE_pct	H04A	GLYCOGENOLYTIC HORMONES	Model2	1/118076	-1.05336	2.05756	0.60869
S_LDL_CE_pct	H05B	ANTI-PARATHYROID AGENTS	Model2	1/118076	-1.09865	2.05758	0.593376
S_LDL_CE_pct	J01A	TETRACYCLINES	Model2	644/117433	-0.0906	0.0813181	0.26522
S_LDL_CE_pct	J01C	BETA-LACTAM ANTIBACTERIALS, PENICILLINS	Model2	333/117744	-0.408833	0.112915	0.000293923
S_LDL_CE_pct	J01D	OTHER BETA-LACTAM ANTIBACTERIALS	Model2	105/117972	-0.821533	0.20099	4.36465e-05
S_LDL_CE_pct	J01E	SULFONAMIDES AND TRIMETHOPRIM	Model2	150/117927	-0.468534	0.168131	0.00532542
S_LDL_CE_pct	J01F	MACROLIDES, LINCOSAMIDES AND STREPTOGRAMINS	Model2	159/117918	-0.359765	0.163288	0.0275789
S_LDL_CE_pct	J01X	OTHER ANTIBACTERIALS	Model2	136/117941	-0.387828	0.176577	0.0280675
S_LDL_CE_pct	J02A	ANTIMYCOTICS FOR SYSTEMIC USE	Model2	51/118026	-0.346201	0.288197	0.229652
S_LDL_CE_pct	J04A	DRUGS FOR TREATMENT OF TUBERCULOSIS	Model2	3/118074	-1.82997	1.18801	0.123475
S_LDL_CE_pct	J05A	DIRECT ACTING ANTIVIRALS	Model2	229/117848	0.082387	0.13624	0.545366
S_LDL_CE_pct	J07B	VIRAL VACCINES	Model2	49/118028	-0.265235	0.294072	0.367091
S_LDL_CE_pct	L01A	ALKYLATING AGENTS	Model2	15/118062	0.387338	0.531321	0.465997
S_LDL_CE_pct	L01B	ANTIMETABOLITES	Model2	675/117402	-0.331627	0.0794637	3.00415e-05
S_LDL_CE_pct	L01X	OTHER ANTINEOPLASTIC AGENTS	Model2	171/117906	0.00860464	0.157504	0.956432
S_LDL_CE_pct	L02A	HORMONES AND RELATED AGENTS	Model2	134/117943	-0.0511862	0.17787	0.773521
S_LDL_CE_pct	L02B	HORMONE ANTAGONISTS AND RELATED AGENTS	Model2	829/117248	0.367619	0.0719009	3.17818e-07
S_LDL_CE_pct	L03A	IMMUNOSTIMULANTS	Model2	32/118045	0.427179	0.363914	0.240459
S_LDL_CE_pct	L04A	IMMUNOSUPPRESSANTS	Model2	1068/117009	-0.436734	0.0632653	5.10939e-12
S_LDL_CE_pct	M01A	ANTIINFLAMMATORY AND ANTIRHEUMATIC PRODUCTS, NON-STEROIDS	Model2	25364/92713	0.087115	0.0147183	3.2513e-09
S_LDL_CE_pct	M01C	SPECIFIC ANTIRHEUMATIC AGENTS	Model2	9/118068	0.633195	0.685864	0.355901
S_LDL_CE_pct	M02A	TOPICAL PRODUCTS FOR JOINT AND MUSCULAR PAIN	Model2	17639/100438	0.126831	0.0169606	7.59999e-14
S_LDL_CE_pct	M03B	MUSCLE RELAXANTS, CENTRALLY ACTING AGENTS	Model2	172/117905	-0.200549	0.157753	0.203632
S_LDL_CE_pct	M03C	MUSCLE RELAXANTS, DIRECTLY ACTING AGENTS	Model2	2/118075	-1.59471	1.45502	0.273079
S_LDL_CE_pct	M04A	ANTIGOUT PREPARATIONS	Model2	1427/116650	0.155071	0.0552817	0.00503075
S_LDL_CE_pct	M05B	DRUGS AFFECTING BONE STRUCTURE AND MINERALIZATION	Model2	2058/116019	-0.0499626	0.0461628	0.279116
S_LDL_CE_pct	N02A	OPIOIDS	Model2	6261/111816	0.0992893	0.0270701	0.000244691
S_LDL_CE_pct	N02B	OTHER ANALGESICS AND ANTIPYRETICS	Model2	35187/82890	-0.24655	0.0133328	3.07162e-76
S_LDL_CE_pct	N02C	ANTIMIGRAINE PREPARATIONS	Model2	1381/116696	-0.00957788	0.0558551	0.863849
S_LDL_CE_pct	N03A	ANTIEPILEPTICS	Model2	2074/116003	-0.0527521	0.0456551	0.247909
S_LDL_CE_pct	N04A	ANTICHOLINERGIC AGENTS	Model2	74/118003	-0.353966	0.239309	0.139111
S_LDL_CE_pct	N04B	DOPAMINERGIC AGENTS	Model2	281/117796	-0.589556	0.122923	1.61953e-06
S_LDL_CE_pct	N05A	ANTIPSYCHOTICS	Model2	926/117151	0.0128349	0.0679233	0.850123
S_LDL_CE_pct	N05B	ANXIOLYTICS	Model2	492/117585	0.0509633	0.0929844	0.583635
S_LDL_CE_pct	N05C	HYPNOTICS AND SEDATIVES	Model2	850/117227	-0.0570951	0.0708988	0.420646
S_LDL_CE_pct	N06A	ANTIDEPRESSANTS	Model2	8800/109277	0.0986894	0.0229843	1.75805e-05
S_LDL_CE_pct	N06B	PSYCHOSTIMULANTS, AGENTS USED FOR ADHD AND NOOTROPICS	Model2	23/118054	-0.507942	0.429128	0.236549
S_LDL_CE_pct	N06C	PSYCHOLEPTICS AND PSYCHOANALEPTICS IN COMBINATION	Model2	27/118050	-0.249071	0.396091	0.529466
S_LDL_CE_pct	N06D	ANTI-DEMENTIA DRUGS	Model2	650/117427	0.0442253	0.0810818	0.585451
S_LDL_CE_pct	N07A	PARASYMPATHOMIMETICS	Model2	45/118032	-0.805487	0.306788	0.00865198
S_LDL_CE_pct	N07B	DRUGS USED IN ADDICTIVE DISORDERS	Model2	181/117896	-0.149043	0.15307	0.330211
S_LDL_CE_pct	N07C	ANTIVERTIGO PREPARATIONS	Model2	437/117640	0.0675237	0.0986929	0.493863
S_LDL_CE_pct	P01A	AGENTS AGAINST AMOEBIASIS AND OTHER PROTOZOAL DISEASES	Model2	55/118022	-0.277361	0.277509	0.31757
S_LDL_CE_pct	P01B	ANTIMALARIALS	Model2	1056/117021	-0.243192	0.063744	0.000136181
S_LDL_CE_pct	R01A	DECONGESTANTS AND OTHER NASAL PREPARATIONS FOR TOPICAL USE	Model2	5811/112266	-0.133554	0.0277225	1.45526e-06
S_LDL_CE_pct	R01B	NASAL DECONGESTANTS FOR SYSTEMIC USE	Model2	50/118027	0.395471	0.291058	0.174233
S_LDL_CE_pct	R03A	ADRENERGICS, INHALANTS	Model2	7772/110305	-0.103262	0.024202	1.98571e-05
S_LDL_CE_pct	R03B	OTHER DRUGS FOR OBSTRUCTIVE AIRWAY DISEASES, INHALANTS	Model2	5288/112789	-0.134077	0.0289949	3.76489e-06
S_LDL_CE_pct	R03C	ADRENERGICS FOR SYSTEMIC USE	Model2	5155/112922	-0.099762	0.0293548	0.000677823
S_LDL_CE_pct	R03D	OTHER SYSTEMIC DRUGS FOR OBSTRUCTIVE AIRWAY DISEASES	Model2	420/117657	-0.277889	0.100649	0.00576386
S_LDL_CE_pct	R05C	EXPECTORANTS, EXCL. COMBINATIONS WITH COUGH SUPPRESSANTS	Model2	115/117962	-0.771943	0.192	5.81039e-05
S_LDL_CE_pct	R05D	COUGH SUPPRESSANTS, EXCL. COMBINATIONS WITH EXPECTORANTS	Model2	592/117485	0.21459	0.0850049	0.0115894
S_LDL_CE_pct	R06A	ANTIHISTAMINES FOR SYSTEMIC USE	Model2	3820/114257	0.00728583	0.0338946	0.829802
S_LDL_CE_pct	S01A	ANTIINFECTIVES	Model2	786/117291	-0.168784	0.0736549	0.0219332
S_LDL_CE_pct	S01B	ANTIINFLAMMATORY AGENTS	Model2	4014/114063	-0.00113715	0.0331547	0.972639
S_LDL_CE_pct	S01C	ANTIINFLAMMATORY AGENTS AND ANTIINFECTIVES IN COMBINATION	Model2	1204/116873	-0.444935	0.0596284	8.59345e-14
S_LDL_CE_pct	S01E	ANTIGLAUCOMA PREPARATIONS AND MIOTICS	Model2	1390/116687	-0.168096	0.0556343	0.00251627
S_LDL_CE_pct	S01F	MYDRIATICS AND CYCLOPLEGICS	Model2	24/118053	0.223799	0.420062	0.594189
S_LDL_CE_pct	S01G	DECONGESTANTS AND ANTIALLERGICS	Model2	372/117705	0.0976054	0.10688	0.361125
S_LDL_CE_pct	S01K	SURGICAL AIDS	Model2	245/117832	-0.000923842	0.131708	0.994403
S_LDL_CE_pct	S01X	OTHER OPHTHALMOLOGICALS	Model2	1116/116961	-0.121857	0.0619997	0.0493658
S_LDL_CE_pct	S02A	ANTIINFECTIVES	Model2	112/117965	-0.225956	0.194535	0.245434
S_LDL_CE_pct	S02B	CORTICOSTEROIDS	Model2	1268/116809	-0.45066	0.0581215	8.99172e-15
S_LDL_CE_pct	S02C	CORTICOSTEROIDS AND ANTIINFECTIVES IN COMBINATION	Model2	74/118003	0.571648	0.239266	0.0168876
S_LDL_CE_pct	S03A	ANTIINFECTIVES	Model2	104/117973	-0.309834	0.201855	0.124803
S_LDL_CE_pct	S03C	CORTICOSTEROIDS AND ANTIINFECTIVES IN COMBINATION	Model2	5/118072	-1.02724	0.920185	0.264278
S_LDL_CE_pct	V03A	ALL OTHER THERAPEUTIC PRODUCTS	Model2	256/117821	-0.163471	0.128794	0.204356
S_LDL_CE_pct	V06D	OTHER NUTRIENTS	Model2	150/117927	-0.0332076	0.168174	0.843468
S_LDL_CE_pct	A07A	INTESTINAL ANTIINFECTIVES	Model2	23/118054	-0.264484	0.429102	0.537655
S_LDL_CE_pct	B05C	IRRIGATING SOLUTIONS	Model2	108/117969	-0.638175	0.198117	0.00127686
S_LDL_CE_pct	J01G	AMINOGLYCOSIDE ANTIBACTERIALS	Model2	2/118075	-0.91758	1.45486	0.528237
S_LDL_CE_pct	R02A	THROAT PREPARATIONS	Model2	14433/103644	0.114173	0.0184903	6.64955e-10
S_LDL_CE_pct	S03B	CORTICOSTEROIDS	Model2	954/117123	-0.531637	0.0669235	1.97553e-15
S_LDL_CE_pct	C01C	CARDIAC STIMULANTS EXCL. CARDIAC GLYCOSIDES	Model2	29/118048	0.113284	0.382132	0.766884
S_LDL_CE_pct	G02A	OXYTOCICS	Model2	5/118072	-2.1948	0.920433	0.0171027
S_LDL_CE_pct	V04C	OTHER DIAGNOSTIC AGENTS	Model2	36/118041	-0.557987	0.343018	0.103804
S_LDL_CE_pct	D02B	PROTECTIVES AGAINST UV-RADIATION	Model2	11/118066	-0.546583	0.620491	0.378381
S_LDL_CE_pct	D03A	CICATRIZANTS	Model2	6/118071	-1.59458	0.840091	0.057685
S_LDL_CE_pct	D03B	ENZYMES	Model2	23/118054	-0.218908	0.42923	0.610051
S_LDL_CE_pct	M09A	OTHER DRUGS FOR DISORDERS OF THE MUSCULO-SKELETAL SYSTEM	Model2	23/118054	-0.218908	0.42923	0.610051
S_LDL_CE_pct	J01B	AMPHENICOLS	Model2	4/118073	-1.91921	1.02879	0.0621134
S_LDL_CE_pct	D10B	ANTI-ACNE PREPARATIONS FOR SYSTEMIC USE	Model2	1/118076	-0.31474	2.05754	0.878423
S_LDL_CE_pct	J04B	DRUGS FOR TREATMENT OF LEPRA	Model2	13/118064	-1.28559	0.570678	0.0242773
S_LDL_CE_pct	J01M	QUINOLONE ANTIBACTERIALS	Model2	61/118016	-0.379599	0.263517	0.149725
S_LDL_CE_pct	N01A	ANESTHETICS, GENERAL	Model2	40/118037	-0.694273	0.325448	0.0329036
S_LDL_CE_pct	P03A	ECTOPARASITICIDES, INCL. SCABICIDES	Model2	11/118066	-0.213518	0.620475	0.730757
S_LDL_FC_pct	A01A	STOMATOLOGICAL PREPARATIONS	Model2	17021/101056	-0.264735	0.0162454	1.22374e-59
S_LDL_FC_pct	A02A	ANTACIDS	Model2	256/117821	-0.412357	0.118417	0.000497382
S_LDL_FC_pct	A02B	DRUGS FOR PEPTIC ULCER AND GASTRO-OESOPHAGEAL REFLUX DISEASE (GORD)	Model2	13978/104099	-0.321563	0.0173536	1.51794e-76
S_LDL_FC_pct	A03A	Drugs for functional gastrointestinal disorders	Model2	1031/117046	-0.44228	0.0592402	8.33144e-14
S_LDL_FC_pct	A03B	BELLADONNA AND DERIVATIVES, PLAIN	Model2	139/117938	-0.823192	0.160569	2.95299e-07
S_LDL_FC_pct	A03C	ANTISPASMODICS IN COMBINATION WITH PSYCHOLEPTICS	Model2	12/118065	-0.0557607	0.54627	0.918697
S_LDL_FC_pct	A03F	PROPULSIVES	Model2	384/117693	-0.305106	0.0967182	0.00160767
S_LDL_FC_pct	A04A	ANTIEMETICS AND ANTINAUSEANTS	Model2	26/118051	-1.29782	0.371058	0.000469608
S_LDL_FC_pct	A05A	BILE THERAPY	Model2	65/118012	-0.747906	0.234743	0.0014426
S_LDL_FC_pct	A06A	Drugs for constipation	Model2	2000/116077	-0.159838	0.0428042	0.000188431
S_LDL_FC_pct	A07D	ANTIPROPULSIVES	Model2	456/117621	-1.21036	0.088741	2.51789e-42
S_LDL_FC_pct	A07E	INTESTINAL ANTIINFLAMMATORY AGENTS	Model2	3909/114168	-0.107733	0.0308134	0.00047193
S_LDL_FC_pct	A08A	ANTIOBESITY PREPARATIONS, EXCL. DIET PRODUCTS	Model2	303/117774	-0.0677976	0.109357	0.535282
S_LDL_FC_pct	A09A	DIGESTIVES, INCL. ENZYMES	Model2	74/118003	-0.916714	0.220008	3.0921e-05
S_LDL_FC_pct	A10A	INSULINS AND ANALOGUES	Model2	1275/116802	-0.388998	0.0534463	3.40145e-13
S_LDL_FC_pct	A10B	BLOOD GLUCOSE LOWERING DRUGS, EXCL. INSULINS	Model2	3841/114236	-0.877612	0.0317125	4.96271e-168
S_LDL_FC_pct	A11A	MULTIVITAMINS, COMBINATIONS	Model2	1726/116351	-0.0717753	0.0461053	0.119528
S_LDL_FC_pct	A11B	MULTIVITAMINS, PLAIN	Model2	3729/114348	-0.00531028	0.0316481	0.866748
S_LDL_FC_pct	A11C	VITAMIN A AND D, INCL. COMBINATIONS OF THE TWO	Model2	7247/110830	0.0396516	0.0232735	0.0884355
S_LDL_FC_pct	A11D	VITAMIN B1, PLAIN AND IN COMBINATION WITH VITAMIN B6 AND B12	Model2	199/117878	-0.828727	0.134293	6.80562e-10
S_LDL_FC_pct	A11E	VITAMIN B-COMPLEX, INCL. COMBINATIONS	Model2	871/117206	-0.184764	0.0644281	0.00413464
S_LDL_FC_pct	A11G	ASCORBIC ACID (VITAMIN C), INCL. COMBINATIONS	Model2	1906/116171	0.0106446	0.0438352	0.808136
S_LDL_FC_pct	A11H	OTHER PLAIN VITAMIN PREPARATIONS	Model2	615/117462	0.102446	0.0766248	0.18123
S_LDL_FC_pct	A11J	OTHER VITAMIN PRODUCTS, COMBINATIONS	Model2	159/117918	0.000121148	0.150226	0.999357
S_LDL_FC_pct	A12A	CALCIUM	Model2	4447/113630	-0.0911158	0.0293786	0.00192631
S_LDL_FC_pct	A12B	POTASSIUM	Model2	87/117990	0.0930207	0.202932	0.646677
S_LDL_FC_pct	A12C	OTHER MINERAL SUPPLEMENTS	Model2	1297/116780	0.0187654	0.0529477	0.72303
S_LDL_FC_pct	A16A	OTHER ALIMENTARY TRACT AND METABOLISM PRODUCTS	Model2	4/118073	1.01953	0.946124	0.281221
S_LDL_FC_pct	B01A	ANTITHROMBOTIC AGENTS	Model2	18020/100057	-0.301364	0.0159893	4.0006e-79
S_LDL_FC_pct	B02A	ANTIFIBRINOLYTICS	Model2	142/117935	0.400395	0.159066	0.011832
S_LDL_FC_pct	B02B	VITAMIN K AND OTHER HEMOSTATICS	Model2	46/118031	-0.253898	0.279004	0.362816
S_LDL_FC_pct	B03A	IRON PREPARATIONS	Model2	1223/116854	-0.185434	0.0545053	0.000668842
S_LDL_FC_pct	B03B	VITAMIN B12 AND FOLIC ACID	Model2	1646/116431	-0.418284	0.0470212	5.88703e-19
S_LDL_FC_pct	B03X	OTHER ANTIANEMIC PREPARATIONS	Model2	30/118047	-0.998417	0.345465	0.00385226
S_LDL_FC_pct	B05X	I.V. SOLUTION ADDITIVES	Model2	38/118039	-0.510691	0.307047	0.096268
S_LDL_FC_pct	C01A	CARDIAC GLYCOSIDES	Model2	282/117795	-1.05177	0.11291	1.2373e-20
S_LDL_FC_pct	C01B	ANTIARRHYTHMICS, CLASS I AND III	Model2	308/117769	-0.130731	0.108002	0.226111
S_LDL_FC_pct	C01D	VASODILATORS USED IN CARDIAC DISEASES	Model2	1508/116569	-0.478356	0.049368	3.40285e-22
S_LDL_FC_pct	C01E	OTHER CARDIAC PREPARATIONS	Model2	14927/103150	-0.0844549	0.0167444	4.57138e-07
S_LDL_FC_pct	C02A	ANTIADRENERGIC AGENTS, CENTRALLY ACTING	Model2	268/117809	-0.24898	0.115799	0.0315484
S_LDL_FC_pct	C02C	ANTIADRENERGIC AGENTS, PERIPHERALLY ACTING	Model2	1503/116574	-0.137556	0.0494994	0.00545462
S_LDL_FC_pct	C02D	ARTERIOLAR SMOOTH MUSCLE, AGENTS ACTING ON	Model2	23/118054	-0.230957	0.394545	0.558297
S_LDL_FC_pct	C03A	LOW-CEILING DIURETICS, THIAZIDES	Model2	7184/110893	-0.282036	0.0235322	4.44474e-33
S_LDL_FC_pct	C03B	LOW-CEILING DIURETICS, EXCL. THIAZIDES	Model2	411/117666	-0.274059	0.0936635	0.00343418
S_LDL_FC_pct	C03C	HIGH-CEILING DIURETICS	Model2	1256/116821	-0.625924	0.0540977	6.05946e-31
S_LDL_FC_pct	C03D	POTASSIUM-SPARING AGENTS	Model2	278/117799	-0.575837	0.113708	4.10774e-07
S_LDL_FC_pct	C03E	DIURETICS AND POTASSIUM-SPARING AGENTS IN COMBINATION	Model2	243/117834	-0.360539	0.121688	0.00304915
S_LDL_FC_pct	C04A	PERIPHERAL VASODILATORS	Model2	42/118035	-0.350472	0.291997	0.230041
S_LDL_FC_pct	C05A	AGENTS FOR TREATMENT OF HEMORRHOIDS AND ANAL FISSURES FOR TOPICAL USE	Model2	2264/115813	-0.311025	0.0402886	1.17302e-14
S_LDL_FC_pct	C05B	ANTIVARICOSE THERAPY	Model2	11/118066	-0.23528	0.57044	0.680007
S_LDL_FC_pct	C05C	CAPILLARY STABILIZING AGENTS	Model2	10/118067	-0.309026	0.598316	0.605511
S_LDL_FC_pct	C07A	BETA BLOCKING AGENTS	Model2	8027/110050	-0.546538	0.0222523	7.13366e-133
S_LDL_FC_pct	C07B	BETA BLOCKING AGENTS AND THIAZIDES	Model2	116/117961	-0.420173	0.175799	0.0168464
S_LDL_FC_pct	C07C	BETA BLOCKING AGENTS AND OTHER DIURETICS	Model2	216/117861	-0.494839	0.128935	0.000124155
S_LDL_FC_pct	C07D	BETA BLOCKING AGENTS, THIAZIDES AND OTHER DIURETICS	Model2	2/118075	1.14656	1.33769	0.391378
S_LDL_FC_pct	C07F	BETA BLOCKING AGENTS AND OTHER ANTIHYPERTENSIVES	Model2	9/118068	-0.554959	0.630693	0.378905
S_LDL_FC_pct	C08C	SELECTIVE CALCIUM CHANNEL BLOCKERS WITH MAINLY VASCULAR EFFECTS	Model2	7631/110446	-0.223463	0.0229182	1.87251e-22
S_LDL_FC_pct	C08D	SELECTIVE CALCIUM CHANNEL BLOCKERS WITH DIRECT CARDIAC EFFECTS	Model2	1048/117029	-0.0701907	0.0589322	0.23364
S_LDL_FC_pct	C08G	CALCIUM CHANNEL BLOCKERS AND DIURETICS	Model2	13/118064	-0.447993	0.524733	0.393242
S_LDL_FC_pct	C09A	ACE INHIBITORS, PLAIN	Model2	11529/106548	-0.348286	0.019091	2.94895e-74
S_LDL_FC_pct	C09B	ACE INHIBITORS, COMBINATIONS	Model2	173/117904	-0.110428	0.144026	0.443249
S_LDL_FC_pct	C09C	ANGIOTENSIN II ANTAGONISTS, PLAIN	Model2	4792/113285	-0.301537	0.028312	1.78303e-26
S_LDL_FC_pct	C09D	ANGIOTENSIN II ANTAGONISTS, COMBINATIONS	Model2	221/117856	-0.118234	0.127478	0.353678
S_LDL_FC_pct	C10A	LIPID MODIFYING AGENTS, PLAIN	Model2	23847/94230	-0.46779	0.014465	1.96501e-228
S_LDL_FC_pct	D01A	ANTIFUNGALS FOR TOPICAL USE	Model2	560/117517	0.0192383	0.0801724	0.81036
S_LDL_FC_pct	D01B	ANTIFUNGALS FOR SYSTEMIC USE	Model2	234/117843	0.161908	0.123806	0.190961
S_LDL_FC_pct	D02A	EMOLLIENTS AND PROTECTIVES	Model2	689/117388	-0.2599	0.0723536	0.000328178
S_LDL_FC_pct	D04A	ANTIPRURITICS, INCL. ANTIHISTAMINES, ANESTHETICS, ETC.	Model2	41/118036	-0.384365	0.295525	0.193392
S_LDL_FC_pct	D05A	ANTIPSORIATICS FOR TOPICAL USE	Model2	444/117633	-0.258302	0.0899679	0.00409185
S_LDL_FC_pct	D05B	ANTIPSORIATICS FOR SYSTEMIC USE	Model2	20/118057	-1.46539	0.423015	0.000532084
S_LDL_FC_pct	D06A	ANTIBIOTICS FOR TOPICAL USE	Model2	421/117656	-0.109746	0.0923869	0.234876
S_LDL_FC_pct	D06B	CHEMOTHERAPEUTICS FOR TOPICAL USE	Model2	235/117842	0.0219819	0.123557	0.858795
S_LDL_FC_pct	D07A	CORTICOSTEROIDS, PLAIN	Model2	4467/113610	-0.088749	0.0289029	0.00213683
S_LDL_FC_pct	D07C	CORTICOSTEROIDS, COMBINATIONS WITH ANTIBIOTICS	Model2	152/117925	-0.199782	0.153565	0.193276
S_LDL_FC_pct	D07X	CORTICOSTEROIDS, OTHER COMBINATIONS	Model2	1546/116531	-0.279028	0.0484617	8.54793e-09
S_LDL_FC_pct	D08A	ANTISEPTICS AND DISINFECTANTS	Model2	40/118037	-0.378201	0.299202	0.20622
S_LDL_FC_pct	D09A	MEDICATED DRESSINGS	Model2	26/118051	-0.234688	0.37108	0.527097
S_LDL_FC_pct	D10A	ANTI-ACNE PREPARATIONS FOR TOPICAL USE	Model2	274/117803	-0.00791343	0.114419	0.944861
S_LDL_FC_pct	D11A	OTHER DERMATOLOGICAL PREPARATIONS	Model2	5393/112684	-0.0950228	0.0265137	0.000338619
S_LDL_FC_pct	G01A	ANTIINFECTIVES AND ANTISEPTICS, EXCL. COMBINATIONS WITH CORTICOSTEROIDS	Model2	800/117277	-0.00778935	0.0671539	0.907659
S_LDL_FC_pct	G02B	CONTRACEPTIVES FOR TOPICAL USE	Model2	343/117734	0.327235	0.102632	0.00143083
S_LDL_FC_pct	G02C	OTHER GYNECOLOGICALS	Model2	15077/103000	-0.0939788	0.0166796	1.76094e-08
S_LDL_FC_pct	G03A	HORMONAL CONTRACEPTIVES FOR SYSTEMIC USE	Model2	1244/116833	-0.00755929	0.0547248	0.890136
S_LDL_FC_pct	G03B	ANDROGENS	Model2	158/117919	-0.294468	0.150677	0.0506681
S_LDL_FC_pct	G03C	ESTROGENS	Model2	2709/115368	-0.5013	0.0371317	1.66555e-41
S_LDL_FC_pct	G03D	PROGESTOGENS	Model2	365/117712	0.476162	0.0994063	1.66931e-06
S_LDL_FC_pct	G03F	PROGESTOGENS AND ESTROGENS IN COMBINATION	Model2	1581/116496	-0.270719	0.0482007	1.95318e-08
S_LDL_FC_pct	G03G	GONADOTROPINS AND OTHER OVULATION STIMULANTS	Model2	4/118073	1.41575	0.945894	0.134465
S_LDL_FC_pct	G03H	ANTIANDROGENS	Model2	32/118045	-1.97946	0.334507	3.27699e-09
S_LDL_FC_pct	G03X	OTHER SEX HORMONES AND MODULATORS OF THE GENITAL SYSTEM	Model2	120/117957	-0.40865	0.172906	0.0181084
S_LDL_FC_pct	G04B	Urologicals	Model2	1740/116337	-0.0345092	0.0458493	0.451651
S_LDL_FC_pct	G04C	DRUGS USED IN BENIGN PROSTATIC HYPERTROPHY	Model2	1624/116453	0.148089	0.0478779	0.00198149
S_LDL_FC_pct	H01A	ANTERIOR PITUITARY LOBE HORMONES AND ANALOGUES	Model2	26/118051	-1.25737	0.371049	0.000702518
S_LDL_FC_pct	H01B	POSTERIOR PITUITARY LOBE HORMONES	Model2	35/118042	-0.39924	0.319828	0.211925
S_LDL_FC_pct	H01C	HYPOTHALAMIC HORMONES	Model2	10/118067	0.467979	0.598289	0.434101
S_LDL_FC_pct	H02A	CORTICOSTEROIDS FOR SYSTEMIC USE, PLAIN	Model2	1352/116725	-0.301379	0.0517757	5.86977e-09
S_LDL_FC_pct	H03A	THYROID PREPARATIONS	Model2	6546/111531	-0.132224	0.0244249	6.19217e-08
S_LDL_FC_pct	H03B	ANTITHYROID PREPARATIONS	Model2	92/117985	0.160432	0.197326	0.416203
S_LDL_FC_pct	H04A	GLYCOGENOLYTIC HORMONES	Model2	1/118076	-0.520822	1.89181	0.783084
S_LDL_FC_pct	H05B	ANTI-PARATHYROID AGENTS	Model2	1/118076	-0.824694	1.89183	0.662893
S_LDL_FC_pct	J01A	TETRACYCLINES	Model2	644/117433	-0.0959859	0.0747674	0.199216
S_LDL_FC_pct	J01C	BETA-LACTAM ANTIBACTERIALS, PENICILLINS	Model2	333/117744	-0.245724	0.103823	0.0179456
S_LDL_FC_pct	J01D	OTHER BETA-LACTAM ANTIBACTERIALS	Model2	105/117972	0.0325763	0.184812	0.860085
S_LDL_FC_pct	J01E	SULFONAMIDES AND TRIMETHOPRIM	Model2	150/117927	0.0669925	0.154592	0.664762
S_LDL_FC_pct	J01F	MACROLIDES, LINCOSAMIDES AND STREPTOGRAMINS	Model2	159/117918	-0.0774268	0.150137	0.60606
S_LDL_FC_pct	J01X	OTHER ANTIBACTERIALS	Model2	136/117941	-0.169274	0.162355	0.297129
S_LDL_FC_pct	J02A	ANTIMYCOTICS FOR SYSTEMIC USE	Model2	51/118026	-0.0268446	0.264983	0.919307
S_LDL_FC_pct	J04A	DRUGS FOR TREATMENT OF TUBERCULOSIS	Model2	3/118074	1.06914	1.09232	0.327691
S_LDL_FC_pct	J05A	DIRECT ACTING ANTIVIRALS	Model2	229/117848	-0.413012	0.125259	0.000976626
S_LDL_FC_pct	J07B	VIRAL VACCINES	Model2	49/118028	-0.1824	0.270383	0.499933
S_LDL_FC_pct	L01A	ALKYLATING AGENTS	Model2	15/118062	-1.55301	0.4885	0.0014775
S_LDL_FC_pct	L01B	ANTIMETABOLITES	Model2	675/117402	-0.176384	0.0730661	0.0157786
S_LDL_FC_pct	L01X	OTHER ANTINEOPLASTIC AGENTS	Model2	171/117906	-0.461834	0.14481	0.00142685
S_LDL_FC_pct	L02A	HORMONES AND RELATED AGENTS	Model2	134/117943	-0.555488	0.163533	0.000682053
S_LDL_FC_pct	L02B	HORMONE ANTAGONISTS AND RELATED AGENTS	Model2	829/117248	-0.531625	0.066098	8.849e-16
S_LDL_FC_pct	L03A	IMMUNOSTIMULANTS	Model2	32/118045	-0.858455	0.334591	0.0102985
S_LDL_FC_pct	L04A	IMMUNOSUPPRESSANTS	Model2	1068/117009	-0.228887	0.0581768	8.34767e-05
S_LDL_FC_pct	M01A	ANTIINFLAMMATORY AND ANTIRHEUMATIC PRODUCTS, NON-STEROIDS	Model2	25364/92713	-0.075681	0.0135329	2.24465e-08
S_LDL_FC_pct	M01C	SPECIFIC ANTIRHEUMATIC AGENTS	Model2	9/118068	-1.29782	0.630605	0.0395871
S_LDL_FC_pct	M02A	TOPICAL PRODUCTS FOR JOINT AND MUSCULAR PAIN	Model2	17639/100438	-0.147485	0.0155922	3.16631e-21
S_LDL_FC_pct	M03B	MUSCLE RELAXANTS, CENTRALLY ACTING AGENTS	Model2	172/117905	-0.0883776	0.145046	0.542322
S_LDL_FC_pct	M03C	MUSCLE RELAXANTS, DIRECTLY ACTING AGENTS	Model2	2/118075	-0.0418863	1.33782	0.975023
S_LDL_FC_pct	M04A	ANTIGOUT PREPARATIONS	Model2	1427/116650	-1.07409	0.0507339	2.70837e-99
S_LDL_FC_pct	M05B	DRUGS AFFECTING BONE STRUCTURE AND MINERALIZATION	Model2	2058/116019	-0.113904	0.0424431	0.00728274
S_LDL_FC_pct	N02A	OPIOIDS	Model2	6261/111816	-0.6259	0.0248241	6.71622e-140
S_LDL_FC_pct	N02B	OTHER ANALGESICS AND ANTIPYRETICS	Model2	35187/82890	-0.287852	0.0122479	7.39308e-122
S_LDL_FC_pct	N02C	ANTIMIGRAINE PREPARATIONS	Model2	1381/116696	-0.0984187	0.0513548	0.0553108
S_LDL_FC_pct	N03A	ANTIEPILEPTICS	Model2	2074/116003	-0.319148	0.0419673	2.87704e-14
S_LDL_FC_pct	N04A	ANTICHOLINERGIC AGENTS	Model2	74/118003	0.0755671	0.220033	0.731271
S_LDL_FC_pct	N04B	DOPAMINERGIC AGENTS	Model2	281/117796	0.125514	0.113031	0.266815
S_LDL_FC_pct	N05A	ANTIPSYCHOTICS	Model2	926/117151	-0.489172	0.0624355	4.73332e-15
S_LDL_FC_pct	N05B	ANXIOLYTICS	Model2	492/117585	-0.766016	0.085465	3.20654e-19
S_LDL_FC_pct	N05C	HYPNOTICS AND SEDATIVES	Model2	850/117227	-0.615894	0.0651631	3.3957e-21
S_LDL_FC_pct	N06A	ANTIDEPRESSANTS	Model2	8800/109277	-0.463863	0.0210913	5.50695e-107
S_LDL_FC_pct	N06B	PSYCHOSTIMULANTS, AGENTS USED FOR ADHD AND NOOTROPICS	Model2	23/118054	-0.40061	0.39456	0.309948
S_LDL_FC_pct	N06C	PSYCHOLEPTICS AND PSYCHOANALEPTICS IN COMBINATION	Model2	27/118050	0.134808	0.364184	0.71126
S_LDL_FC_pct	N06D	ANTI-DEMENTIA DRUGS	Model2	650/117427	0.0494481	0.0745502	0.507149
S_LDL_FC_pct	N07A	PARASYMPATHOMIMETICS	Model2	45/118032	0.0219314	0.282083	0.938028
S_LDL_FC_pct	N07B	DRUGS USED IN ADDICTIVE DISORDERS	Model2	181/117896	-0.664337	0.140726	2.35214e-06
S_LDL_FC_pct	N07C	ANTIVERTIGO PREPARATIONS	Model2	437/117640	-0.334593	0.0907376	0.000226584
S_LDL_FC_pct	P01A	AGENTS AGAINST AMOEBIASIS AND OTHER PROTOZOAL DISEASES	Model2	55/118022	0.100584	0.255155	0.69343
S_LDL_FC_pct	P01B	ANTIMALARIALS	Model2	1056/117021	-0.339818	0.0586043	6.70724e-09
S_LDL_FC_pct	R01A	DECONGESTANTS AND OTHER NASAL PREPARATIONS FOR TOPICAL USE	Model2	5811/112266	-0.0589806	0.0254912	0.0206824
S_LDL_FC_pct	R01B	NASAL DECONGESTANTS FOR SYSTEMIC USE	Model2	50/118027	0.0620246	0.267613	0.816718
S_LDL_FC_pct	R03A	ADRENERGICS, INHALANTS	Model2	7772/110305	0.00242213	0.0222541	0.91333
S_LDL_FC_pct	R03B	OTHER DRUGS FOR OBSTRUCTIVE AIRWAY DISEASES, INHALANTS	Model2	5288/112789	-0.020998	0.0266615	0.430944
S_LDL_FC_pct	R03C	ADRENERGICS FOR SYSTEMIC USE	Model2	5155/112922	-0.017926	0.0269914	0.506604
S_LDL_FC_pct	R03D	OTHER SYSTEMIC DRUGS FOR OBSTRUCTIVE AIRWAY DISEASES	Model2	420/117657	0.0416001	0.0925441	0.653059
S_LDL_FC_pct	R05C	EXPECTORANTS, EXCL. COMBINATIONS WITH COUGH SUPPRESSANTS	Model2	115/117962	0.081922	0.176546	0.642629
S_LDL_FC_pct	R05D	COUGH SUPPRESSANTS, EXCL. COMBINATIONS WITH EXPECTORANTS	Model2	592/117485	-0.599359	0.0781399	1.7286e-14
S_LDL_FC_pct	R06A	ANTIHISTAMINES FOR SYSTEMIC USE	Model2	3820/114257	-0.159608	0.0311607	3.02636e-07
S_LDL_FC_pct	S01A	ANTIINFECTIVES	Model2	786/117291	-0.0400503	0.0677229	0.554264
S_LDL_FC_pct	S01B	ANTIINFLAMMATORY AGENTS	Model2	4014/114063	-0.322858	0.0304694	3.19086e-26
S_LDL_FC_pct	S01C	ANTIINFLAMMATORY AGENTS AND ANTIINFECTIVES IN COMBINATION	Model2	1204/116873	-0.315915	0.0548302	8.34787e-09
S_LDL_FC_pct	S01E	ANTIGLAUCOMA PREPARATIONS AND MIOTICS	Model2	1390/116687	-0.0726076	0.0511542	0.155789
S_LDL_FC_pct	S01F	MYDRIATICS AND CYCLOPLEGICS	Model2	24/118053	-0.875325	0.386215	0.0234277
S_LDL_FC_pct	S01G	DECONGESTANTS AND ANTIALLERGICS	Model2	372/117705	-0.322512	0.0982658	0.0010309
S_LDL_FC_pct	S01K	SURGICAL AIDS	Model2	245/117832	-0.405815	0.121092	0.000804607
S_LDL_FC_pct	S01X	OTHER OPHTHALMOLOGICALS	Model2	1116/116961	-0.121949	0.0570051	0.0324158
S_LDL_FC_pct	S02A	ANTIINFECTIVES	Model2	112/117965	-0.0949011	0.178865	0.595716
S_LDL_FC_pct	S02B	CORTICOSTEROIDS	Model2	1268/116809	-0.296282	0.0534462	2.97014e-08
S_LDL_FC_pct	S02C	CORTICOSTEROIDS AND ANTIINFECTIVES IN COMBINATION	Model2	74/118003	-0.360039	0.219994	0.10172
S_LDL_FC_pct	S03A	ANTIINFECTIVES	Model2	104/117973	-0.135476	0.185596	0.465422
S_LDL_FC_pct	S03C	CORTICOSTEROIDS AND ANTIINFECTIVES IN COMBINATION	Model2	5/118072	1.31342	0.846054	0.120569
S_LDL_FC_pct	V03A	ALL OTHER THERAPEUTIC PRODUCTS	Model2	256/117821	-0.731983	0.1184	6.33907e-10
S_LDL_FC_pct	V06D	OTHER NUTRIENTS	Model2	150/117927	-0.0597803	0.154626	0.699045
S_LDL_FC_pct	A07A	INTESTINAL ANTIINFECTIVES	Model2	23/118054	-0.00683273	0.394536	0.986183
S_LDL_FC_pct	B05C	IRRIGATING SOLUTIONS	Model2	108/117969	-0.0532829	0.182165	0.769907
S_LDL_FC_pct	J01G	AMINOGLYCOSIDE ANTIBACTERIALS	Model2	2/118075	0.352959	1.33766	0.791886
S_LDL_FC_pct	R02A	THROAT PREPARATIONS	Model2	14433/103644	-0.0844172	0.0170018	6.87293e-07
S_LDL_FC_pct	S03B	CORTICOSTEROIDS	Model2	954/117123	-0.339694	0.0615409	3.40088e-08
S_LDL_FC_pct	C01C	CARDIAC STIMULANTS EXCL. CARDIAC GLYCOSIDES	Model2	29/118048	-0.225644	0.351349	0.52073
S_LDL_FC_pct	G02A	OXYTOCICS	Model2	5/118072	1.35513	0.846298	0.109325
S_LDL_FC_pct	V04C	OTHER DIAGNOSTIC AGENTS	Model2	36/118041	0.223699	0.315389	0.478152
S_LDL_FC_pct	D02B	PROTECTIVES AGAINST UV-RADIATION	Model2	11/118066	-0.233059	0.570509	0.682899
S_LDL_FC_pct	D03A	CICATRIZANTS	Model2	6/118071	0.993942	0.772423	0.198172
S_LDL_FC_pct	D03B	ENZYMES	Model2	23/118054	-0.24153	0.394653	0.540535
S_LDL_FC_pct	M09A	OTHER DRUGS FOR DISORDERS OF THE MUSCULO-SKELETAL SYSTEM	Model2	23/118054	-0.24153	0.394653	0.540535
S_LDL_FC_pct	J01B	AMPHENICOLS	Model2	4/118073	1.07445	0.945925	0.256011
S_LDL_FC_pct	D10B	ANTI-ACNE PREPARATIONS FOR SYSTEMIC USE	Model2	1/118076	-1.7969	1.89179	0.342193
S_LDL_FC_pct	J04B	DRUGS FOR TREATMENT OF LEPRA	Model2	13/118064	0.660978	0.524715	0.207784
S_LDL_FC_pct	J01M	QUINOLONE ANTIBACTERIALS	Model2	61/118016	-0.35428	0.242289	0.143683
S_LDL_FC_pct	N01A	ANESTHETICS, GENERAL	Model2	40/118037	-0.843046	0.299227	0.00484206
S_LDL_FC_pct	P03A	ECTOPARASITICIDES, INCL. SCABICIDES	Model2	11/118066	-0.129201	0.570493	0.820834
S_LDL_TG_pct	A01A	STOMATOLOGICAL PREPARATIONS	Model2	17021/101056	0.0831667	0.00234519	5.19124e-274
S_LDL_TG_pct	A02A	ANTACIDS	Model2	256/117821	0.0725584	0.0171658	2.37098e-05
S_LDL_TG_pct	A02B	DRUGS FOR PEPTIC ULCER AND GASTRO-OESOPHAGEAL REFLUX DISEASE (GORD)	Model2	13978/104099	0.0569254	0.00251386	2.75432e-113
S_LDL_TG_pct	A03A	Drugs for functional gastrointestinal disorders	Model2	1031/117046	0.0692666	0.00858741	7.32708e-16
S_LDL_TG_pct	A03B	BELLADONNA AND DERIVATIVES, PLAIN	Model2	139/117938	0.122062	0.0232767	1.57438e-07
S_LDL_TG_pct	A03C	ANTISPASMODICS IN COMBINATION WITH PSYCHOLEPTICS	Model2	12/118065	0.052078	0.0791897	0.510774
S_LDL_TG_pct	A03F	PROPULSIVES	Model2	384/117693	0.0526986	0.0140205	0.00017089
S_LDL_TG_pct	A04A	ANTIEMETICS AND ANTINAUSEANTS	Model2	26/118051	0.172459	0.0537908	0.00134578
S_LDL_TG_pct	A05A	BILE THERAPY	Model2	65/118012	0.128097	0.0340289	0.000167058
S_LDL_TG_pct	A06A	Drugs for constipation	Model2	2000/116077	0.0356503	0.0062046	9.17195e-09
S_LDL_TG_pct	A07D	ANTIPROPULSIVES	Model2	456/117621	0.183317	0.0128634	4.82026e-46
S_LDL_TG_pct	A07E	INTESTINAL ANTIINFLAMMATORY AGENTS	Model2	3909/114168	0.0241601	0.00446653	6.34491e-08
S_LDL_TG_pct	A08A	ANTIOBESITY PREPARATIONS, EXCL. DIET PRODUCTS	Model2	303/117774	0.0300146	0.0158527	0.0583148
S_LDL_TG_pct	A09A	DIGESTIVES, INCL. ENZYMES	Model2	74/118003	0.173382	0.0318917	5.44201e-08
S_LDL_TG_pct	A10A	INSULINS AND ANALOGUES	Model2	1275/116802	0.134548	0.00773966	1.31899e-67
S_LDL_TG_pct	A10B	BLOOD GLUCOSE LOWERING DRUGS, EXCL. INSULINS	Model2	3841/114236	0.203103	0.00457404	0
S_LDL_TG_pct	A11A	MULTIVITAMINS, COMBINATIONS	Model2	1726/116351	0.0117998	0.00668362	0.0774853
S_LDL_TG_pct	A11B	MULTIVITAMINS, PLAIN	Model2	3729/114348	0.00056543	0.00458786	0.901914
S_LDL_TG_pct	A11C	VITAMIN A AND D, INCL. COMBINATIONS OF THE TWO	Model2	7247/110830	-0.00621023	0.00337383	0.0656673
S_LDL_TG_pct	A11D	VITAMIN B1, PLAIN AND IN COMBINATION WITH VITAMIN B6 AND B12	Model2	199/117878	0.125563	0.0194674	1.1233e-10
S_LDL_TG_pct	A11E	VITAMIN B-COMPLEX, INCL. COMBINATIONS	Model2	871/117206	0.0346998	0.00933958	0.000203017
S_LDL_TG_pct	A11G	ASCORBIC ACID (VITAMIN C), INCL. COMBINATIONS	Model2	1906/116171	0.000944455	0.00635456	0.881849
S_LDL_TG_pct	A11H	OTHER PLAIN VITAMIN PREPARATIONS	Model2	615/117462	-0.0118671	0.0111079	0.285367
S_LDL_TG_pct	A11J	OTHER VITAMIN PRODUCTS, COMBINATIONS	Model2	159/117918	-0.000129679	0.0217775	0.995249
S_LDL_TG_pct	A12A	CALCIUM	Model2	4447/113630	0.0146651	0.00425882	0.000574516
S_LDL_TG_pct	A12B	POTASSIUM	Model2	87/117990	0.0139547	0.029418	0.635244
S_LDL_TG_pct	A12C	OTHER MINERAL SUPPLEMENTS	Model2	1297/116780	-0.000479271	0.00767556	0.950212
S_LDL_TG_pct	A16A	OTHER ALIMENTARY TRACT AND METABOLISM PRODUCTS	Model2	4/118073	-0.152151	0.137155	0.267287
S_LDL_TG_pct	B01A	ANTITHROMBOTIC AGENTS	Model2	18020/100057	0.0902088	0.00230647	0
S_LDL_TG_pct	B02A	ANTIFIBRINOLYTICS	Model2	142/117935	-0.0504644	0.0230592	0.0286371
S_LDL_TG_pct	B02B	VITAMIN K AND OTHER HEMOSTATICS	Model2	46/118031	0.0427557	0.0404457	0.290463
S_LDL_TG_pct	B03A	IRON PREPARATIONS	Model2	1223/116854	0.0440209	0.0079007	2.52707e-08
S_LDL_TG_pct	B03B	VITAMIN B12 AND FOLIC ACID	Model2	1646/116431	0.0713288	0.00681554	1.27517e-25
S_LDL_TG_pct	B03X	OTHER ANTIANEMIC PREPARATIONS	Model2	30/118047	0.18814	0.050079	0.000172144
S_LDL_TG_pct	B05X	I.V. SOLUTION ADDITIVES	Model2	38/118039	0.140789	0.0445096	0.00156126
S_LDL_TG_pct	C01A	CARDIAC GLYCOSIDES	Model2	282/117795	0.185272	0.016365	1.06767e-29
S_LDL_TG_pct	C01B	ANTIARRHYTHMICS, CLASS I AND III	Model2	308/117769	0.0377375	0.0156562	0.0159372
S_LDL_TG_pct	C01D	VASODILATORS USED IN CARDIAC DISEASES	Model2	1508/116569	0.142252	0.00714748	5.41779e-88
S_LDL_TG_pct	C01E	OTHER CARDIAC PREPARATIONS	Model2	14927/103150	0.00963193	0.00242745	7.25462e-05
S_LDL_TG_pct	C02A	ANTIADRENERGIC AGENTS, CENTRALLY ACTING	Model2	268/117809	0.0562502	0.0167863	0.000805566
S_LDL_TG_pct	C02C	ANTIADRENERGIC AGENTS, PERIPHERALLY ACTING	Model2	1503/116574	0.0504796	0.0071744	1.98801e-12
S_LDL_TG_pct	C02D	ARTERIOLAR SMOOTH MUSCLE, AGENTS ACTING ON	Model2	23/118054	0.0511894	0.057195	0.37079
S_LDL_TG_pct	C03A	LOW-CEILING DIURETICS, THIAZIDES	Model2	7184/110893	0.0607278	0.00340883	6.71681e-71
S_LDL_TG_pct	C03B	LOW-CEILING DIURETICS, EXCL. THIAZIDES	Model2	411/117666	0.0648985	0.0135771	1.75509e-06
S_LDL_TG_pct	C03C	HIGH-CEILING DIURETICS	Model2	1256/116821	0.123864	0.00783842	3.4326e-56
S_LDL_TG_pct	C03D	POTASSIUM-SPARING AGENTS	Model2	278/117799	0.110289	0.0164823	2.22124e-11
S_LDL_TG_pct	C03E	DIURETICS AND POTASSIUM-SPARING AGENTS IN COMBINATION	Model2	243/117834	0.0574573	0.0176404	0.00112571
S_LDL_TG_pct	C04A	PERIPHERAL VASODILATORS	Model2	42/118035	0.0667036	0.0423291	0.115067
S_LDL_TG_pct	C05A	AGENTS FOR TREATMENT OF HEMORRHOIDS AND ANAL FISSURES FOR TOPICAL USE	Model2	2264/115813	0.0846724	0.0058367	1.20452e-47
S_LDL_TG_pct	C05B	ANTIVARICOSE THERAPY	Model2	11/118066	0.0252565	0.0826937	0.760045
S_LDL_TG_pct	C05C	CAPILLARY STABILIZING AGENTS	Model2	10/118067	0.0340397	0.0867347	0.694721
S_LDL_TG_pct	C07A	BETA BLOCKING AGENTS	Model2	8027/110050	0.125191	0.00321343	0
S_LDL_TG_pct	C07B	BETA BLOCKING AGENTS AND THIAZIDES	Model2	116/117961	0.102407	0.0254835	5.85933e-05
S_LDL_TG_pct	C07C	BETA BLOCKING AGENTS AND OTHER DIURETICS	Model2	216/117861	0.0896175	0.0186904	1.62995e-06
S_LDL_TG_pct	C07D	BETA BLOCKING AGENTS, THIAZIDES AND OTHER DIURETICS	Model2	2/118075	-0.164192	0.193917	0.39716
S_LDL_TG_pct	C07F	BETA BLOCKING AGENTS AND OTHER ANTIHYPERTENSIVES	Model2	9/118068	0.108026	0.0914281	0.237392
S_LDL_TG_pct	C08C	SELECTIVE CALCIUM CHANNEL BLOCKERS WITH MAINLY VASCULAR EFFECTS	Model2	7631/110446	0.0632288	0.00331857	8.20018e-81
S_LDL_TG_pct	C08D	SELECTIVE CALCIUM CHANNEL BLOCKERS WITH DIRECT CARDIAC EFFECTS	Model2	1048/117029	0.059167	0.0085414	4.31799e-12
S_LDL_TG_pct	C08G	CALCIUM CHANNEL BLOCKERS AND DIURETICS	Model2	13/118064	0.135715	0.0760669	0.0744012
S_LDL_TG_pct	C09A	ACE INHIBITORS, PLAIN	Model2	11529/106548	0.0875327	0.00275968	7.32738e-220
S_LDL_TG_pct	C09B	ACE INHIBITORS, COMBINATIONS	Model2	173/117904	0.045829	0.0208783	0.0281621
S_LDL_TG_pct	C09C	ANGIOTENSIN II ANTAGONISTS, PLAIN	Model2	4792/113285	0.0760536	0.00410024	1.07713e-76
S_LDL_TG_pct	C09D	ANGIOTENSIN II ANTAGONISTS, COMBINATIONS	Model2	221/117856	0.0538253	0.0184793	0.00358337
S_LDL_TG_pct	C10A	LIPID MODIFYING AGENTS, PLAIN	Model2	23847/94230	0.13443	0.00206952	0
S_LDL_TG_pct	D01A	ANTIFUNGALS FOR TOPICAL USE	Model2	560/117517	-0.000445791	0.0116222	0.969403
S_LDL_TG_pct	D01B	ANTIFUNGALS FOR SYSTEMIC USE	Model2	234/117843	-0.0287683	0.0179475	0.108957
S_LDL_TG_pct	D02A	EMOLLIENTS AND PROTECTIVES	Model2	689/117388	0.0549927	0.0104881	1.57955e-07
S_LDL_TG_pct	D04A	ANTIPRURITICS, INCL. ANTIHISTAMINES, ANESTHETICS, ETC.	Model2	41/118036	0.0710192	0.0428405	0.0973692
S_LDL_TG_pct	D05A	ANTIPSORIATICS FOR TOPICAL USE	Model2	444/117633	0.0454021	0.013042	0.000499295
S_LDL_TG_pct	D05B	ANTIPSORIATICS FOR SYSTEMIC USE	Model2	20/118057	0.20555	0.0613224	0.000802664
S_LDL_TG_pct	D06A	ANTIBIOTICS FOR TOPICAL USE	Model2	421/117656	0.015473	0.0133928	0.247962
S_LDL_TG_pct	D06B	CHEMOTHERAPEUTICS FOR TOPICAL USE	Model2	235/117842	0.00305448	0.0179114	0.864591
S_LDL_TG_pct	D07A	CORTICOSTEROIDS, PLAIN	Model2	4467/113610	0.0229598	0.00418953	4.25538e-08
S_LDL_TG_pct	D07C	CORTICOSTEROIDS, COMBINATIONS WITH ANTIBIOTICS	Model2	152/117925	0.0344328	0.0222615	0.121929
S_LDL_TG_pct	D07X	CORTICOSTEROIDS, OTHER COMBINATIONS	Model2	1546/116531	0.0555747	0.00702436	2.56062e-15
S_LDL_TG_pct	D08A	ANTISEPTICS AND DISINFECTANTS	Model2	40/118037	0.0536059	0.0433737	0.216496
S_LDL_TG_pct	D09A	MEDICATED DRESSINGS	Model2	26/118051	0.0676452	0.0537933	0.208574
S_LDL_TG_pct	D10A	ANTI-ACNE PREPARATIONS FOR TOPICAL USE	Model2	274/117803	0.00681922	0.0165866	0.68098
S_LDL_TG_pct	D11A	OTHER DERMATOLOGICAL PREPARATIONS	Model2	5393/112684	0.0136052	0.00384356	0.000400691
S_LDL_TG_pct	G01A	ANTIINFECTIVES AND ANTISEPTICS, EXCL. COMBINATIONS WITH CORTICOSTEROIDS	Model2	800/117277	0.00796456	0.00973492	0.413277
S_LDL_TG_pct	G02B	CONTRACEPTIVES FOR TOPICAL USE	Model2	343/117734	-0.0320422	0.0148784	0.0312729
S_LDL_TG_pct	G02C	OTHER GYNECOLOGICALS	Model2	15077/103000	0.0114306	0.00241804	2.27886e-06
S_LDL_TG_pct	G03A	HORMONAL CONTRACEPTIVES FOR SYSTEMIC USE	Model2	1244/116833	0.029097	0.00793272	0.000244587
S_LDL_TG_pct	G03B	ANDROGENS	Model2	158/117919	0.0515345	0.0218427	0.0183088
S_LDL_TG_pct	G03C	ESTROGENS	Model2	2709/115368	0.0710492	0.00538297	9.50058e-40
S_LDL_TG_pct	G03D	PROGESTOGENS	Model2	365/117712	-0.0545842	0.0144109	0.000152126
S_LDL_TG_pct	G03F	PROGESTOGENS AND ESTROGENS IN COMBINATION	Model2	1581/116496	0.0642607	0.00698583	3.67937e-20
S_LDL_TG_pct	G03G	GONADOTROPINS AND OTHER OVULATION STIMULANTS	Model2	4/118073	-0.19759	0.137121	0.149591
S_LDL_TG_pct	G03H	ANTIANDROGENS	Model2	32/118045	0.286765	0.0484918	3.35453e-09
S_LDL_TG_pct	G03X	OTHER SEX HORMONES AND MODULATORS OF THE GENITAL SYSTEM	Model2	120/117957	0.0551669	0.0250653	0.0277431
S_LDL_TG_pct	G04B	Urologicals	Model2	1740/116337	0.024321	0.00664617	0.000252913
S_LDL_TG_pct	G04C	DRUGS USED IN BENIGN PROSTATIC HYPERTROPHY	Model2	1624/116453	-0.00866882	0.00694085	0.211683
S_LDL_TG_pct	H01A	ANTERIOR PITUITARY LOBE HORMONES AND ANALOGUES	Model2	26/118051	0.174378	0.0537893	0.00118784
S_LDL_TG_pct	H01B	POSTERIOR PITUITARY LOBE HORMONES	Model2	35/118042	0.0759816	0.0463635	0.101253
S_LDL_TG_pct	H01C	HYPOTHALAMIC HORMONES	Model2	10/118067	-0.00108758	0.086731	0.989995
S_LDL_TG_pct	H02A	CORTICOSTEROIDS FOR SYSTEMIC USE, PLAIN	Model2	1352/116725	0.0586477	0.00750478	5.55443e-15
S_LDL_TG_pct	H03A	THYROID PREPARATIONS	Model2	6546/111531	0.0264154	0.00354035	8.6298e-14
S_LDL_TG_pct	H03B	ANTITHYROID PREPARATIONS	Model2	92/117985	-0.00619788	0.0286055	0.828468
S_LDL_TG_pct	H04A	GLYCOGENOLYTIC HORMONES	Model2	1/118076	0.182381	0.274246	0.506034
S_LDL_TG_pct	H05B	ANTI-PARATHYROID AGENTS	Model2	1/118076	0.277104	0.274248	0.312299
S_LDL_TG_pct	J01A	TETRACYCLINES	Model2	644/117433	0.0194229	0.0108386	0.0731331
S_LDL_TG_pct	J01C	BETA-LACTAM ANTIBACTERIALS, PENICILLINS	Model2	333/117744	0.0481165	0.0150503	0.00138882
S_LDL_TG_pct	J01D	OTHER BETA-LACTAM ANTIBACTERIALS	Model2	105/117972	0.0204392	0.0267912	0.44552
S_LDL_TG_pct	J01E	SULFONAMIDES AND TRIMETHOPRIM	Model2	150/117927	0.0193077	0.0224104	0.388936
S_LDL_TG_pct	J01F	MACROLIDES, LINCOSAMIDES AND STREPTOGRAMINS	Model2	159/117918	0.0204754	0.0217645	0.346825
S_LDL_TG_pct	J01X	OTHER ANTIBACTERIALS	Model2	136/117941	0.0360605	0.0235357	0.125484
S_LDL_TG_pct	J02A	ANTIMYCOTICS FOR SYSTEMIC USE	Model2	51/118026	0.0135353	0.0384132	0.724567
S_LDL_TG_pct	J04A	DRUGS FOR TREATMENT OF TUBERCULOSIS	Model2	3/118074	-0.130607	0.158347	0.409479
S_LDL_TG_pct	J05A	DIRECT ACTING ANTIVIRALS	Model2	229/117848	0.0655228	0.018158	0.000308128
S_LDL_TG_pct	J07B	VIRAL VACCINES	Model2	49/118028	0.0337566	0.039196	0.389116
S_LDL_TG_pct	L01A	ALKYLATING AGENTS	Model2	15/118062	0.175557	0.0708164	0.0131749
S_LDL_TG_pct	L01B	ANTIMETABOLITES	Model2	675/117402	0.0386161	0.0105917	0.000266576
S_LDL_TG_pct	L01X	OTHER ANTINEOPLASTIC AGENTS	Model2	171/117906	0.0691828	0.0209923	0.000982309
S_LDL_TG_pct	L02A	HORMONES AND RELATED AGENTS	Model2	134/117943	0.0712494	0.0237068	0.00265256
S_LDL_TG_pct	L02B	HORMONE ANTAGONISTS AND RELATED AGENTS	Model2	829/117248	0.0819201	0.00958155	1.2477e-17
S_LDL_TG_pct	L03A	IMMUNOSTIMULANTS	Model2	32/118045	0.0796502	0.0485047	0.100569
S_LDL_TG_pct	L04A	IMMUNOSUPPRESSANTS	Model2	1068/117009	0.0512848	0.00843282	1.19373e-09
S_LDL_TG_pct	M01A	ANTIINFLAMMATORY AND ANTIRHEUMATIC PRODUCTS, NON-STEROIDS	Model2	25364/92713	0.00827661	0.0019619	2.45927e-05
S_LDL_TG_pct	M01C	SPECIFIC ANTIRHEUMATIC AGENTS	Model2	9/118068	0.205421	0.0914152	0.0246342
S_LDL_TG_pct	M02A	TOPICAL PRODUCTS FOR JOINT AND MUSCULAR PAIN	Model2	17639/100438	0.0185492	0.00226052	2.31556e-16
S_LDL_TG_pct	M03B	MUSCLE RELAXANTS, CENTRALLY ACTING AGENTS	Model2	172/117905	0.00352035	0.0210266	0.867037
S_LDL_TG_pct	M03C	MUSCLE RELAXANTS, DIRECTLY ACTING AGENTS	Model2	2/118075	0.0553518	0.193936	0.775328
S_LDL_TG_pct	M04A	ANTIGOUT PREPARATIONS	Model2	1427/116650	0.159918	0.00735386	1.20703e-104
S_LDL_TG_pct	M05B	DRUGS AFFECTING BONE STRUCTURE AND MINERALIZATION	Model2	2058/116019	0.0160709	0.00615276	0.0090028
S_LDL_TG_pct	N02A	OPIOIDS	Model2	6261/111816	0.0942196	0.00359786	9.92596e-151
S_LDL_TG_pct	N02B	OTHER ANALGESICS AND ANTIPYRETICS	Model2	35187/82890	0.0633646	0.00177008	3.8173e-279
S_LDL_TG_pct	N02C	ANTIMIGRAINE PREPARATIONS	Model2	1381/116696	0.00757344	0.00744472	0.309018
S_LDL_TG_pct	N03A	ANTIEPILEPTICS	Model2	2074/116003	0.0465874	0.00608375	1.90771e-14
S_LDL_TG_pct	N04A	ANTICHOLINERGIC AGENTS	Model2	74/118003	0.010635	0.031897	0.73882
S_LDL_TG_pct	N04B	DOPAMINERGIC AGENTS	Model2	281/117796	-0.0121289	0.0163856	0.459169
S_LDL_TG_pct	N05A	ANTIPSYCHOTICS	Model2	926/117151	0.0795659	0.00905033	1.49518e-18
S_LDL_TG_pct	N05B	ANXIOLYTICS	Model2	492/117585	0.110025	0.0123895	6.7442e-19
S_LDL_TG_pct	N05C	HYPNOTICS AND SEDATIVES	Model2	850/117227	0.087482	0.00944649	2.0618e-20
S_LDL_TG_pct	N06A	ANTIDEPRESSANTS	Model2	8800/109277	0.0689637	0.00305717	1.93891e-112
S_LDL_TG_pct	N06B	PSYCHOSTIMULANTS, AGENTS USED FOR ADHD AND NOOTROPICS	Model2	23/118054	0.0514825	0.0571973	0.368076
S_LDL_TG_pct	N06C	PSYCHOLEPTICS AND PSYCHOANALEPTICS IN COMBINATION	Model2	27/118050	-0.0389914	0.0527937	0.460175
S_LDL_TG_pct	N06D	ANTI-DEMENTIA DRUGS	Model2	650/117427	-0.00563318	0.0108072	0.602197
S_LDL_TG_pct	N07A	PARASYMPATHOMIMETICS	Model2	45/118032	0.0225078	0.040892	0.582032
S_LDL_TG_pct	N07B	DRUGS USED IN ADDICTIVE DISORDERS	Model2	181/117896	0.0942414	0.0204004	3.84921e-06
S_LDL_TG_pct	N07C	ANTIVERTIGO PREPARATIONS	Model2	437/117640	0.050114	0.0131537	0.000139104
S_LDL_TG_pct	P01A	AGENTS AGAINST AMOEBIASIS AND OTHER PROTOZOAL DISEASES	Model2	55/118022	-0.0201917	0.0369885	0.585142
S_LDL_TG_pct	P01B	ANTIMALARIALS	Model2	1056/117021	0.0586126	0.00849506	5.24055e-12
S_LDL_TG_pct	R01A	DECONGESTANTS AND OTHER NASAL PREPARATIONS FOR TOPICAL USE	Model2	5811/112266	0.0145468	0.00369517	8.2659e-05
S_LDL_TG_pct	R01B	NASAL DECONGESTANTS FOR SYSTEMIC USE	Model2	50/118027	-0.0114757	0.0387945	0.767378
S_LDL_TG_pct	R03A	ADRENERGICS, INHALANTS	Model2	7772/110305	0.00501234	0.00322603	0.120254
S_LDL_TG_pct	R03B	OTHER DRUGS FOR OBSTRUCTIVE AIRWAY DISEASES, INHALANTS	Model2	5288/112789	0.0101605	0.00386488	0.00856667
S_LDL_TG_pct	R03C	ADRENERGICS FOR SYSTEMIC USE	Model2	5155/112922	0.00852079	0.00391273	0.0294297
S_LDL_TG_pct	R03D	OTHER SYSTEMIC DRUGS FOR OBSTRUCTIVE AIRWAY DISEASES	Model2	420/117657	0.00175976	0.0134156	0.895639
S_LDL_TG_pct	R05C	EXPECTORANTS, EXCL. COMBINATIONS WITH COUGH SUPPRESSANTS	Model2	115/117962	0.00664623	0.0255929	0.795103
S_LDL_TG_pct	R05D	COUGH SUPPRESSANTS, EXCL. COMBINATIONS WITH EXPECTORANTS	Model2	592/117485	0.0887514	0.0113274	4.72353e-15
S_LDL_TG_pct	R06A	ANTIHISTAMINES FOR SYSTEMIC USE	Model2	3820/114257	0.0275785	0.00451699	1.02797e-09
S_LDL_TG_pct	S01A	ANTIINFECTIVES	Model2	786/117291	0.00868181	0.00981742	0.376521
S_LDL_TG_pct	S01B	ANTIINFLAMMATORY AGENTS	Model2	4014/114063	0.0478264	0.0044169	2.61121e-27
S_LDL_TG_pct	S01C	ANTIINFLAMMATORY AGENTS AND ANTIINFECTIVES IN COMBINATION	Model2	1204/116873	0.0626946	0.00794747	3.0813e-15
S_LDL_TG_pct	S01E	ANTIGLAUCOMA PREPARATIONS AND MIOTICS	Model2	1390/116687	0.0204799	0.00741538	0.005749
S_LDL_TG_pct	S01F	MYDRIATICS AND CYCLOPLEGICS	Model2	24/118053	0.122933	0.0559877	0.0281143
S_LDL_TG_pct	S01G	DECONGESTANTS AND ANTIALLERGICS	Model2	372/117705	0.0361953	0.0142453	0.0110594
S_LDL_TG_pct	S01K	SURGICAL AIDS	Model2	245/117832	0.0657079	0.0175539	0.000181768
S_LDL_TG_pct	S01X	OTHER OPHTHALMOLOGICALS	Model2	1116/116961	0.0221396	0.00826364	0.0073818
S_LDL_TG_pct	S02A	ANTIINFECTIVES	Model2	112/117965	0.00421957	0.0259292	0.870728
S_LDL_TG_pct	S02B	CORTICOSTEROIDS	Model2	1268/116809	0.0599634	0.00774685	9.99207e-15
S_LDL_TG_pct	S02C	CORTICOSTEROIDS AND ANTIINFECTIVES IN COMBINATION	Model2	74/118003	0.0440181	0.0318915	0.167513
S_LDL_TG_pct	S03A	ANTIINFECTIVES	Model2	104/117973	0.0103262	0.0269049	0.701126
S_LDL_TG_pct	S03C	CORTICOSTEROIDS AND ANTIINFECTIVES IN COMBINATION	Model2	5/118072	-0.144562	0.122649	0.238531
S_LDL_TG_pct	V03A	ALL OTHER THERAPEUTIC PRODUCTS	Model2	256/117821	0.109376	0.0171637	1.86635e-10
S_LDL_TG_pct	V06D	OTHER NUTRIENTS	Model2	150/117927	0.00328597	0.0224154	0.883452
S_LDL_TG_pct	A07A	INTESTINAL ANTIINFECTIVES	Model2	23/118054	0.0193187	0.0571938	0.735533
S_LDL_TG_pct	B05C	IRRIGATING SOLUTIONS	Model2	108/117969	0.0286376	0.0264074	0.278167
S_LDL_TG_pct	J01G	AMINOGLYCOSIDE ANTIBACTERIALS	Model2	2/118075	-0.0107822	0.193914	0.955658
S_LDL_TG_pct	R02A	THROAT PREPARATIONS	Model2	14433/103644	0.00918512	0.00246477	0.000194206
S_LDL_TG_pct	S03B	CORTICOSTEROIDS	Model2	954/117123	0.0690994	0.00892015	9.52513e-15
S_LDL_TG_pct	C01C	CARDIAC STIMULANTS EXCL. CARDIAC GLYCOSIDES	Model2	29/118048	0.0350975	0.0509332	0.490768
S_LDL_TG_pct	G02A	OXYTOCICS	Model2	5/118072	-0.13993	0.122684	0.254051
S_LDL_TG_pct	V04C	OTHER DIAGNOSTIC AGENTS	Model2	36/118041	-0.0312481	0.0457203	0.494316
S_LDL_TG_pct	D02B	PROTECTIVES AGAINST UV-RADIATION	Model2	11/118066	0.0428107	0.0827036	0.604711
S_LDL_TG_pct	D03A	CICATRIZANTS	Model2	6/118071	-0.0821463	0.111975	0.463185
S_LDL_TG_pct	D03B	ENZYMES	Model2	23/118054	0.00981303	0.0572108	0.863812
S_LDL_TG_pct	M09A	OTHER DRUGS FOR DISORDERS OF THE MUSCULO-SKELETAL SYSTEM	Model2	23/118054	0.00981303	0.0572108	0.863812
S_LDL_TG_pct	J01B	AMPHENICOLS	Model2	4/118073	-0.0711136	0.137126	0.604041
S_LDL_TG_pct	D10B	ANTI-ACNE PREPARATIONS FOR SYSTEMIC USE	Model2	1/118076	0.276408	0.274242	0.313505
S_LDL_TG_pct	J04B	DRUGS FOR TREATMENT OF LEPRA	Model2	13/118064	-0.0671621	0.0760654	0.377264
S_LDL_TG_pct	J01M	QUINOLONE ANTIBACTERIALS	Model2	61/118016	0.0420043	0.0351234	0.231735
S_LDL_TG_pct	N01A	ANESTHETICS, GENERAL	Model2	40/118037	0.154752	0.0433765	0.000360347
S_LDL_TG_pct	P03A	ECTOPARASITICIDES, INCL. SCABICIDES	Model2	11/118066	-0.0503025	0.0827012	0.543027
XL_HDL_PL_pct	A01A	STOMATOLOGICAL PREPARATIONS	Model2	17012/101039	-0.0418536	0.00319449	3.42428e-39
XL_HDL_PL_pct	A02A	ANTACIDS	Model2	256/117795	-0.0103355	0.0232719	0.656957
XL_HDL_PL_pct	A02B	DRUGS FOR PEPTIC ULCER AND GASTRO-OESOPHAGEAL REFLUX DISEASE (GORD)	Model2	13973/104078	-0.0359025	0.00341416	7.50319e-26
XL_HDL_PL_pct	A03A	Drugs for functional gastrointestinal disorders	Model2	1031/117020	-0.00827132	0.0116444	0.477502
XL_HDL_PL_pct	A03B	BELLADONNA AND DERIVATIVES, PLAIN	Model2	139/117912	-0.0429448	0.0315576	0.173567
XL_HDL_PL_pct	A03C	ANTISPASMODICS IN COMBINATION WITH PSYCHOLEPTICS	Model2	12/118039	0.0410613	0.10735	0.702093
XL_HDL_PL_pct	A03F	PROPULSIVES	Model2	384/117667	-0.0322995	0.0190072	0.0892594
XL_HDL_PL_pct	A04A	ANTIEMETICS AND ANTINAUSEANTS	Model2	26/118025	0.066114	0.0729222	0.3646
XL_HDL_PL_pct	A05A	BILE THERAPY	Model2	65/117986	0.0527524	0.0461323	0.252832
XL_HDL_PL_pct	A06A	Drugs for constipation	Model2	2000/116051	-0.0147106	0.0084121	0.0803373
XL_HDL_PL_pct	A07D	ANTIPROPULSIVES	Model2	455/117596	-0.00931933	0.0174718	0.593762
XL_HDL_PL_pct	A07E	INTESTINAL ANTIINFLAMMATORY AGENTS	Model2	3909/114142	0.0109899	0.00605556	0.0695498
XL_HDL_PL_pct	A08A	ANTIOBESITY PREPARATIONS, EXCL. DIET PRODUCTS	Model2	303/117748	0.0543567	0.0214899	0.0114269
XL_HDL_PL_pct	A09A	DIGESTIVES, INCL. ENZYMES	Model2	74/117977	0.0408552	0.0432379	0.344715
XL_HDL_PL_pct	A10A	INSULINS AND ANALOGUES	Model2	1273/116778	0.00332311	0.0105136	0.751945
XL_HDL_PL_pct	A10B	BLOOD GLUCOSE LOWERING DRUGS, EXCL. INSULINS	Model2	3839/114212	-0.100775	0.0062468	1.74815e-58
XL_HDL_PL_pct	A11A	MULTIVITAMINS, COMBINATIONS	Model2	1726/116325	-0.000358977	0.0090605	0.968396
XL_HDL_PL_pct	A11B	MULTIVITAMINS, PLAIN	Model2	3728/114323	-0.00668858	0.00622016	0.282239
XL_HDL_PL_pct	A11C	VITAMIN A AND D, INCL. COMBINATIONS OF THE TWO	Model2	7244/110807	-0.00142061	0.00457453	0.756145
XL_HDL_PL_pct	A11D	VITAMIN B1, PLAIN AND IN COMBINATION WITH VITAMIN B6 AND B12	Model2	199/117852	0.0587531	0.0263943	0.0260175
XL_HDL_PL_pct	A11E	VITAMIN B-COMPLEX, INCL. COMBINATIONS	Model2	871/117180	0.00785653	0.0126615	0.534927
XL_HDL_PL_pct	A11G	ASCORBIC ACID (VITAMIN C), INCL. COMBINATIONS	Model2	1906/116145	0.00199011	0.00861431	0.817297
XL_HDL_PL_pct	A11H	OTHER PLAIN VITAMIN PREPARATIONS	Model2	615/117436	-0.0321062	0.0150578	0.0329927
XL_HDL_PL_pct	A11J	OTHER VITAMIN PRODUCTS, COMBINATIONS	Model2	159/117892	-0.00139284	0.0295218	0.96237
XL_HDL_PL_pct	A12A	CALCIUM	Model2	4446/113605	0.00246903	0.00577419	0.668945
XL_HDL_PL_pct	A12B	POTASSIUM	Model2	87/117964	0.00810245	0.0398792	0.838999
XL_HDL_PL_pct	A12C	OTHER MINERAL SUPPLEMENTS	Model2	1295/116756	-0.000178998	0.0104129	0.986285
XL_HDL_PL_pct	A16A	OTHER ALIMENTARY TRACT AND METABOLISM PRODUCTS	Model2	4/118047	-0.0222764	0.185929	0.904633
XL_HDL_PL_pct	B01A	ANTITHROMBOTIC AGENTS	Model2	18010/100041	-0.0396073	0.00314551	2.4756e-36
XL_HDL_PL_pct	B02A	ANTIFIBRINOLYTICS	Model2	142/117909	0.0177908	0.0312598	0.569271
XL_HDL_PL_pct	B02B	VITAMIN K AND OTHER HEMOSTATICS	Model2	46/118005	0.020842	0.0548288	0.70385
XL_HDL_PL_pct	B03A	IRON PREPARATIONS	Model2	1223/116828	0.00797013	0.0107116	0.45684
XL_HDL_PL_pct	B03B	VITAMIN B12 AND FOLIC ACID	Model2	1646/116405	0.0211448	0.00924329	0.0221638
XL_HDL_PL_pct	B03X	OTHER ANTIANEMIC PREPARATIONS	Model2	30/118021	-0.121384	0.0678906	0.0737898
XL_HDL_PL_pct	B05X	I.V. SOLUTION ADDITIVES	Model2	38/118013	-0.0215595	0.0603401	0.720868
XL_HDL_PL_pct	C01A	CARDIAC GLYCOSIDES	Model2	281/117770	0.0611108	0.0222352	0.00598995
XL_HDL_PL_pct	C01B	ANTIARRHYTHMICS, CLASS I AND III	Model2	308/117743	0.0273458	0.0212241	0.197599
XL_HDL_PL_pct	C01D	VASODILATORS USED IN CARDIAC DISEASES	Model2	1507/116544	-0.0732227	0.00970622	4.59404e-14
XL_HDL_PL_pct	C01E	OTHER CARDIAC PREPARATIONS	Model2	14924/103127	-0.0055798	0.00329115	0.0900027
XL_HDL_PL_pct	C02A	ANTIADRENERGIC AGENTS, CENTRALLY ACTING	Model2	267/117784	0.0034892	0.0227994	0.878367
XL_HDL_PL_pct	C02C	ANTIADRENERGIC AGENTS, PERIPHERALLY ACTING	Model2	1500/116551	-0.0096895	0.00973709	0.319684
XL_HDL_PL_pct	C02D	ARTERIOLAR SMOOTH MUSCLE, AGENTS ACTING ON	Model2	23/118028	0.074905	0.077534	0.334
XL_HDL_PL_pct	C03A	LOW-CEILING DIURETICS, THIAZIDES	Model2	7179/110872	-0.0341431	0.00462767	1.6169e-13
XL_HDL_PL_pct	C03B	LOW-CEILING DIURETICS, EXCL. THIAZIDES	Model2	410/117641	-0.0374132	0.0184289	0.0423445
XL_HDL_PL_pct	C03C	HIGH-CEILING DIURETICS	Model2	1256/116795	-0.0294145	0.0106368	0.00568684
XL_HDL_PL_pct	C03D	POTASSIUM-SPARING AGENTS	Model2	278/117773	-0.0247949	0.0223477	0.267214
XL_HDL_PL_pct	C03E	DIURETICS AND POTASSIUM-SPARING AGENTS IN COMBINATION	Model2	243/117808	-0.0514414	0.0239141	0.0314711
XL_HDL_PL_pct	C04A	PERIPHERAL VASODILATORS	Model2	42/118009	0.0483872	0.0573821	0.399093
XL_HDL_PL_pct	C05A	AGENTS FOR TREATMENT OF HEMORRHOIDS AND ANAL FISSURES FOR TOPICAL USE	Model2	2263/115788	-0.00429925	0.00792104	0.587294
XL_HDL_PL_pct	C05B	ANTIVARICOSE THERAPY	Model2	11/118040	0.0208585	0.1121	0.85239
XL_HDL_PL_pct	C05C	CAPILLARY STABILIZING AGENTS	Model2	10/118041	-0.517357	0.117569	1.08112e-05
XL_HDL_PL_pct	C07A	BETA BLOCKING AGENTS	Model2	8025/110026	-0.0378849	0.00438327	5.53836e-18
XL_HDL_PL_pct	C07B	BETA BLOCKING AGENTS AND THIAZIDES	Model2	116/117935	-0.111628	0.0345465	0.00123293
XL_HDL_PL_pct	C07C	BETA BLOCKING AGENTS AND OTHER DIURETICS	Model2	216/117835	-0.0637224	0.0253386	0.0119101
XL_HDL_PL_pct	C07D	BETA BLOCKING AGENTS, THIAZIDES AND OTHER DIURETICS	Model2	2/118049	0.0641538	0.262877	0.807196
XL_HDL_PL_pct	C07F	BETA BLOCKING AGENTS AND OTHER ANTIHYPERTENSIVES	Model2	9/118042	0.0160488	0.123941	0.896972
XL_HDL_PL_pct	C08C	SELECTIVE CALCIUM CHANNEL BLOCKERS WITH MAINLY VASCULAR EFFECTS	Model2	7627/110424	-0.0455317	0.00450474	5.23255e-24
XL_HDL_PL_pct	C08D	SELECTIVE CALCIUM CHANNEL BLOCKERS WITH DIRECT CARDIAC EFFECTS	Model2	1047/117004	-0.041392	0.011586	0.000353628
XL_HDL_PL_pct	C08G	CALCIUM CHANNEL BLOCKERS AND DIURETICS	Model2	13/118038	0.0445249	0.103118	0.665899
XL_HDL_PL_pct	C09A	ACE INHIBITORS, PLAIN	Model2	11520/106531	-0.0395713	0.00375649	6.17514e-26
XL_HDL_PL_pct	C09B	ACE INHIBITORS, COMBINATIONS	Model2	173/117878	-0.0552422	0.028303	0.0509626
XL_HDL_PL_pct	C09C	ANGIOTENSIN II ANTAGONISTS, PLAIN	Model2	4789/113262	-0.0393776	0.00556684	1.51812e-12
XL_HDL_PL_pct	C09D	ANGIOTENSIN II ANTAGONISTS, COMBINATIONS	Model2	221/117830	-0.120608	0.0250491	1.47487e-06
XL_HDL_PL_pct	C10A	LIPID MODIFYING AGENTS, PLAIN	Model2	23829/94222	-0.0691987	0.00284881	5.17643e-130
XL_HDL_PL_pct	D01A	ANTIFUNGALS FOR TOPICAL USE	Model2	560/117491	-0.0238896	0.015755	0.129441
XL_HDL_PL_pct	D01B	ANTIFUNGALS FOR SYSTEMIC USE	Model2	234/117817	-0.00293261	0.0243301	0.90406
XL_HDL_PL_pct	D02A	EMOLLIENTS AND PROTECTIVES	Model2	689/117362	-0.0106323	0.0142194	0.454622
XL_HDL_PL_pct	D04A	ANTIPRURITICS, INCL. ANTIHISTAMINES, ANESTHETICS, ETC.	Model2	41/118010	-0.0163865	0.0580756	0.777824
XL_HDL_PL_pct	D05A	ANTIPSORIATICS FOR TOPICAL USE	Model2	444/117607	-0.0373669	0.0176804	0.0345627
XL_HDL_PL_pct	D05B	ANTIPSORIATICS FOR SYSTEMIC USE	Model2	20/118031	0.0222466	0.0831331	0.789006
XL_HDL_PL_pct	D06A	ANTIBIOTICS FOR TOPICAL USE	Model2	421/117630	-0.0218624	0.0181554	0.228523
XL_HDL_PL_pct	D06B	CHEMOTHERAPEUTICS FOR TOPICAL USE	Model2	235/117816	-0.0194805	0.0242808	0.422381
XL_HDL_PL_pct	D07A	CORTICOSTEROIDS, PLAIN	Model2	4466/113585	0.0043721	0.00568072	0.441516
XL_HDL_PL_pct	D07C	CORTICOSTEROIDS, COMBINATIONS WITH ANTIBIOTICS	Model2	152/117899	-0.0117549	0.0301782	0.696896
XL_HDL_PL_pct	D07X	CORTICOSTEROIDS, OTHER COMBINATIONS	Model2	1546/116505	0.0328952	0.00952434	0.000552926
XL_HDL_PL_pct	D08A	ANTISEPTICS AND DISINFECTANTS	Model2	40/118011	-0.0974555	0.0587975	0.0974257
XL_HDL_PL_pct	D09A	MEDICATED DRESSINGS	Model2	26/118025	-0.257801	0.0729192	0.00040726
XL_HDL_PL_pct	D10A	ANTI-ACNE PREPARATIONS FOR TOPICAL USE	Model2	274/117777	0.0256007	0.0224849	0.254884
XL_HDL_PL_pct	D11A	OTHER DERMATOLOGICAL PREPARATIONS	Model2	5391/112660	0.000883065	0.00521156	0.865448
XL_HDL_PL_pct	G01A	ANTIINFECTIVES AND ANTISEPTICS, EXCL. COMBINATIONS WITH CORTICOSTEROIDS	Model2	800/117251	-0.004714	0.0131968	0.720936
XL_HDL_PL_pct	G02B	CONTRACEPTIVES FOR TOPICAL USE	Model2	343/117708	0.0133522	0.0201696	0.507973
XL_HDL_PL_pct	G02C	OTHER GYNECOLOGICALS	Model2	15075/102976	-0.00323655	0.00327843	0.323535
XL_HDL_PL_pct	G03A	HORMONAL CONTRACEPTIVES FOR SYSTEMIC USE	Model2	1243/116808	-0.00410995	0.0107584	0.702445
XL_HDL_PL_pct	G03B	ANDROGENS	Model2	158/117893	-0.00243005	0.0296108	0.934594
XL_HDL_PL_pct	G03C	ESTROGENS	Model2	2709/115342	-0.0011742	0.0073026	0.872257
XL_HDL_PL_pct	G03D	PROGESTOGENS	Model2	365/117686	-0.0242228	0.0195367	0.215028
XL_HDL_PL_pct	G03F	PROGESTOGENS AND ESTROGENS IN COMBINATION	Model2	1581/116470	0.0167668	0.00947333	0.0767476
XL_HDL_PL_pct	G03G	GONADOTROPINS AND OTHER OVULATION STIMULANTS	Model2	4/118047	0.0566615	0.185884	0.760503
XL_HDL_PL_pct	G03H	ANTIANDROGENS	Model2	32/118019	0.0554415	0.0657454	0.399076
XL_HDL_PL_pct	G03X	OTHER SEX HORMONES AND MODULATORS OF THE GENITAL SYSTEM	Model2	120/117931	0.0252995	0.0339793	0.456541
XL_HDL_PL_pct	G04B	Urologicals	Model2	1739/116312	-0.0263347	0.00901233	0.00347782
XL_HDL_PL_pct	G04C	DRUGS USED IN BENIGN PROSTATIC HYPERTROPHY	Model2	1622/116429	0.0105363	0.0094147	0.263086
XL_HDL_PL_pct	H01A	ANTERIOR PITUITARY LOBE HORMONES AND ANALOGUES	Model2	26/118025	0.0447677	0.0729203	0.539265
XL_HDL_PL_pct	H01B	POSTERIOR PITUITARY LOBE HORMONES	Model2	35/118016	0.00122496	0.0628515	0.98445
XL_HDL_PL_pct	H01C	HYPOTHALAMIC HORMONES	Model2	10/118041	0.0533601	0.117573	0.64994
XL_HDL_PL_pct	H02A	CORTICOSTEROIDS FOR SYSTEMIC USE, PLAIN	Model2	1352/116699	0.0378676	0.0101756	0.0001982
XL_HDL_PL_pct	H03A	THYROID PREPARATIONS	Model2	6545/111506	-0.00146634	0.00480083	0.760036
XL_HDL_PL_pct	H03B	ANTITHYROID PREPARATIONS	Model2	92/117959	0.025624	0.0387777	0.508747
XL_HDL_PL_pct	H04A	GLYCOGENOLYTIC HORMONES	Model2	1/118050	0.0575473	0.371771	0.876985
XL_HDL_PL_pct	H05B	ANTI-PARATHYROID AGENTS	Model2	1/118050	-0.0090488	0.371775	0.980582
XL_HDL_PL_pct	J01A	TETRACYCLINES	Model2	644/117407	-0.00915022	0.014693	0.533444
XL_HDL_PL_pct	J01C	BETA-LACTAM ANTIBACTERIALS, PENICILLINS	Model2	332/117719	0.0123107	0.0204338	0.546865
XL_HDL_PL_pct	J01D	OTHER BETA-LACTAM ANTIBACTERIALS	Model2	105/117946	0.0371283	0.0363183	0.306639
XL_HDL_PL_pct	J01E	SULFONAMIDES AND TRIMETHOPRIM	Model2	150/117901	0.0263686	0.0303797	0.385413
XL_HDL_PL_pct	J01F	MACROLIDES, LINCOSAMIDES AND STREPTOGRAMINS	Model2	159/117892	0.0304523	0.0295042	0.302011
XL_HDL_PL_pct	J01X	OTHER ANTIBACTERIALS	Model2	136/117915	-0.0280458	0.0319053	0.379386
XL_HDL_PL_pct	J02A	ANTIMYCOTICS FOR SYSTEMIC USE	Model2	51/118000	0.0102753	0.0520732	0.843575
XL_HDL_PL_pct	J04A	DRUGS FOR TREATMENT OF TUBERCULOSIS	Model2	3/118048	0.131652	0.214657	0.539671
XL_HDL_PL_pct	J05A	DIRECT ACTING ANTIVIRALS	Model2	229/117822	-0.00113535	0.0246165	0.963214
XL_HDL_PL_pct	J07B	VIRAL VACCINES	Model2	49/118002	0.0306817	0.0531345	0.563647
XL_HDL_PL_pct	L01A	ALKYLATING AGENTS	Model2	15/118036	0.038226	0.0960018	0.690498
XL_HDL_PL_pct	L01B	ANTIMETABOLITES	Model2	675/117376	0.030169	0.0143587	0.0356345
XL_HDL_PL_pct	L01X	OTHER ANTINEOPLASTIC AGENTS	Model2	171/117880	0.0245977	0.0284586	0.387405
XL_HDL_PL_pct	L02A	HORMONES AND RELATED AGENTS	Model2	134/117917	0.0369054	0.0321382	0.250833
XL_HDL_PL_pct	L02B	HORMONE ANTAGONISTS AND RELATED AGENTS	Model2	829/117222	-0.00285382	0.0129928	0.826148
XL_HDL_PL_pct	L03A	IMMUNOSTIMULANTS	Model2	32/118019	0.0452188	0.065754	0.491645
XL_HDL_PL_pct	L04A	IMMUNOSUPPRESSANTS	Model2	1068/116983	0.0372734	0.0114329	0.00111368
XL_HDL_PL_pct	M01A	ANTIINFLAMMATORY AND ANTIRHEUMATIC PRODUCTS, NON-STEROIDS	Model2	25358/92693	-0.00457976	0.00266001	0.0851255
XL_HDL_PL_pct	M01C	SPECIFIC ANTIRHEUMATIC AGENTS	Model2	9/118042	-0.0312725	0.123926	0.800772
XL_HDL_PL_pct	M02A	TOPICAL PRODUCTS FOR JOINT AND MUSCULAR PAIN	Model2	17635/100416	-0.0049456	0.00306555	0.106686
XL_HDL_PL_pct	M03B	MUSCLE RELAXANTS, CENTRALLY ACTING AGENTS	Model2	172/117879	0.0252607	0.0285038	0.375499
XL_HDL_PL_pct	M03C	MUSCLE RELAXANTS, DIRECTLY ACTING AGENTS	Model2	2/118049	-0.0287355	0.262901	0.912964
XL_HDL_PL_pct	M04A	ANTIGOUT PREPARATIONS	Model2	1424/116627	-0.0874922	0.00999587	2.10726e-18
XL_HDL_PL_pct	M05B	DRUGS AFFECTING BONE STRUCTURE AND MINERALIZATION	Model2	2058/115993	0.0136842	0.0083409	0.10088
XL_HDL_PL_pct	N02A	OPIOIDS	Model2	6256/111795	-0.0227417	0.00489273	3.35429e-06
XL_HDL_PL_pct	N02B	OTHER ANALGESICS AND ANTIPYRETICS	Model2	35177/82874	-0.0279144	0.00241145	5.68068e-31
XL_HDL_PL_pct	N02C	ANTIMIGRAINE PREPARATIONS	Model2	1381/116670	-0.016009	0.0100921	0.112676
XL_HDL_PL_pct	N03A	ANTIEPILEPTICS	Model2	2074/115977	0.0227331	0.00824899	0.00585453
XL_HDL_PL_pct	N04A	ANTICHOLINERGIC AGENTS	Model2	74/117977	-0.0382419	0.0432397	0.376474
XL_HDL_PL_pct	N04B	DOPAMINERGIC AGENTS	Model2	281/117770	0.0465396	0.0222121	0.0361521
XL_HDL_PL_pct	N05A	ANTIPSYCHOTICS	Model2	926/117125	-0.0129317	0.0122727	0.292025
XL_HDL_PL_pct	N05B	ANXIOLYTICS	Model2	492/117559	-0.0178572	0.0168008	0.28784
XL_HDL_PL_pct	N05C	HYPNOTICS AND SEDATIVES	Model2	850/117201	-0.00754635	0.0128104	0.555808
XL_HDL_PL_pct	N06A	ANTIDEPRESSANTS	Model2	8798/109253	-0.011214	0.00415357	0.00693806
XL_HDL_PL_pct	N06B	PSYCHOSTIMULANTS, AGENTS USED FOR ADHD AND NOOTROPICS	Model2	23/118028	0.0718328	0.0775371	0.354223
XL_HDL_PL_pct	N06C	PSYCHOLEPTICS AND PSYCHOANALEPTICS IN COMBINATION	Model2	27/118024	-0.00353691	0.0715677	0.960584
XL_HDL_PL_pct	N06D	ANTI-DEMENTIA DRUGS	Model2	650/117401	0.00462811	0.0146503	0.752074
XL_HDL_PL_pct	N07A	PARASYMPATHOMIMETICS	Model2	45/118006	0.056871	0.0554333	0.304924
XL_HDL_PL_pct	N07B	DRUGS USED IN ADDICTIVE DISORDERS	Model2	181/117870	-0.0166382	0.0276574	0.547454
XL_HDL_PL_pct	N07C	ANTIVERTIGO PREPARATIONS	Model2	437/117614	-0.00228185	0.0178324	0.89818
XL_HDL_PL_pct	P01A	AGENTS AGAINST AMOEBIASIS AND OTHER PROTOZOAL DISEASES	Model2	55/117996	0.00190462	0.0501419	0.9697
XL_HDL_PL_pct	P01B	ANTIMALARIALS	Model2	1055/116996	-0.027785	0.0115233	0.0159018
XL_HDL_PL_pct	R01A	DECONGESTANTS AND OTHER NASAL PREPARATIONS FOR TOPICAL USE	Model2	5810/112241	0.00170905	0.00500998	0.733007
XL_HDL_PL_pct	R01B	NASAL DECONGESTANTS FOR SYSTEMIC USE	Model2	50/118001	0.0103094	0.0525902	0.844584
XL_HDL_PL_pct	R03A	ADRENERGICS, INHALANTS	Model2	7770/110281	-0.00208002	0.00437384	0.634388
XL_HDL_PL_pct	R03B	OTHER DRUGS FOR OBSTRUCTIVE AIRWAY DISEASES, INHALANTS	Model2	5287/112764	-0.000116902	0.00523992	0.982201
XL_HDL_PL_pct	R03C	ADRENERGICS FOR SYSTEMIC USE	Model2	5153/112898	-9.57864e-05	0.00530526	0.985595
XL_HDL_PL_pct	R03D	OTHER SYSTEMIC DRUGS FOR OBSTRUCTIVE AIRWAY DISEASES	Model2	420/117631	-0.0107321	0.0181863	0.555113
XL_HDL_PL_pct	R05C	EXPECTORANTS, EXCL. COMBINATIONS WITH COUGH SUPPRESSANTS	Model2	115/117936	0.0276315	0.0346939	0.425779
XL_HDL_PL_pct	R05D	COUGH SUPPRESSANTS, EXCL. COMBINATIONS WITH EXPECTORANTS	Model2	592/117459	-0.00402938	0.0153595	0.793062
XL_HDL_PL_pct	R06A	ANTIHISTAMINES FOR SYSTEMIC USE	Model2	3820/114231	-0.0101322	0.00612419	0.0980392
XL_HDL_PL_pct	S01A	ANTIINFECTIVES	Model2	785/117266	-0.00435555	0.0133171	0.743619
XL_HDL_PL_pct	S01B	ANTIINFLAMMATORY AGENTS	Model2	4013/114038	0.0106801	0.0059912	0.0746497
XL_HDL_PL_pct	S01C	ANTIINFLAMMATORY AGENTS AND ANTIINFECTIVES IN COMBINATION	Model2	1204/116847	0.0372982	0.010776	0.000537881
XL_HDL_PL_pct	S01E	ANTIGLAUCOMA PREPARATIONS AND MIOTICS	Model2	1390/116661	0.00672794	0.0100527	0.503326
XL_HDL_PL_pct	S01F	MYDRIATICS AND CYCLOPLEGICS	Model2	24/118027	0.000104434	0.0758989	0.998902
XL_HDL_PL_pct	S01G	DECONGESTANTS AND ANTIALLERGICS	Model2	372/117679	0.00999826	0.0193116	0.604645
XL_HDL_PL_pct	S01K	SURGICAL AIDS	Model2	245/117806	0.0198273	0.0237975	0.404752
XL_HDL_PL_pct	S01X	OTHER OPHTHALMOLOGICALS	Model2	1116/116935	0.0133781	0.0112025	0.232402
XL_HDL_PL_pct	S02A	ANTIINFECTIVES	Model2	112/117939	-0.0145183	0.0351498	0.679577
XL_HDL_PL_pct	S02B	CORTICOSTEROIDS	Model2	1268/116783	0.0390873	0.0105038	0.000198317
XL_HDL_PL_pct	S02C	CORTICOSTEROIDS AND ANTIINFECTIVES IN COMBINATION	Model2	74/117977	-0.0959515	0.0432318	0.0264571
XL_HDL_PL_pct	S03A	ANTIINFECTIVES	Model2	104/117947	-0.0173509	0.0364725	0.634271
XL_HDL_PL_pct	S03C	CORTICOSTEROIDS AND ANTIINFECTIVES IN COMBINATION	Model2	5/118046	0.0115035	0.166264	0.94484
XL_HDL_PL_pct	V03A	ALL OTHER THERAPEUTIC PRODUCTS	Model2	256/117795	0.0175925	0.0232712	0.449665
XL_HDL_PL_pct	V06D	OTHER NUTRIENTS	Model2	150/117901	-0.0633682	0.0303859	0.0370308
XL_HDL_PL_pct	A07A	INTESTINAL ANTIINFECTIVES	Model2	23/118028	0.0396631	0.0775324	0.608954
XL_HDL_PL_pct	B05C	IRRIGATING SOLUTIONS	Model2	108/117943	0.0103353	0.0357983	0.772804
XL_HDL_PL_pct	J01G	AMINOGLYCOSIDE ANTIBACTERIALS	Model2	2/118049	0.0281395	0.262871	0.914752
XL_HDL_PL_pct	R02A	THROAT PREPARATIONS	Model2	14431/103620	-0.00355936	0.00334167	0.286813
XL_HDL_PL_pct	S03B	CORTICOSTEROIDS	Model2	954/117097	0.0477362	0.0120945	7.92065e-05
XL_HDL_PL_pct	C01C	CARDIAC STIMULANTS EXCL. CARDIAC GLYCOSIDES	Model2	29/118022	0.0318528	0.0690455	0.644562
XL_HDL_PL_pct	G02A	OXYTOCICS	Model2	5/118046	-0.00891467	0.166312	0.957252
XL_HDL_PL_pct	V04C	OTHER DIAGNOSTIC AGENTS	Model2	36/118015	0.03924	0.0619788	0.526657
XL_HDL_PL_pct	D02B	PROTECTIVES AGAINST UV-RADIATION	Model2	11/118040	0.0687322	0.112114	0.539839
XL_HDL_PL_pct	D03A	CICATRIZANTS	Model2	6/118045	-0.0464771	0.151794	0.759464
XL_HDL_PL_pct	D03B	ENZYMES	Model2	23/118028	0.0241723	0.0775554	0.755285
XL_HDL_PL_pct	M09A	OTHER DRUGS FOR DISORDERS OF THE MUSCULO-SKELETAL SYSTEM	Model2	23/118028	0.0241723	0.0775554	0.755285
XL_HDL_PL_pct	J01B	AMPHENICOLS	Model2	4/118047	0.0988724	0.18589	0.594805
XL_HDL_PL_pct	D10B	ANTI-ACNE PREPARATIONS FOR SYSTEMIC USE	Model2	1/118050	0.098476	0.371766	0.791097
XL_HDL_PL_pct	J04B	DRUGS FOR TREATMENT OF LEPRA	Model2	13/118038	0.0469385	0.103115	0.648963
XL_HDL_PL_pct	J01M	QUINOLONE ANTIBACTERIALS	Model2	61/117990	-0.0217395	0.0476138	0.647974
XL_HDL_PL_pct	N01A	ANESTHETICS, GENERAL	Model2	40/118011	0.0364132	0.0588047	0.535771
XL_HDL_PL_pct	P03A	ECTOPARASITICIDES, INCL. SCABICIDES	Model2	11/118040	0.0283744	0.112111	0.800197
XL_HDL_C_pct	A01A	STOMATOLOGICAL PREPARATIONS	Model2	17012/101039	0.0297186	0.0376524	0.429946
XL_HDL_C_pct	A02A	ANTACIDS	Model2	256/117795	-0.300548	0.274098	0.272863
XL_HDL_C_pct	A02B	DRUGS FOR PEPTIC ULCER AND GASTRO-OESOPHAGEAL REFLUX DISEASE (GORD)	Model2	13973/104078	0.174731	0.0402281	1.40342e-05
XL_HDL_C_pct	A03A	Drugs for functional gastrointestinal disorders	Model2	1031/117020	0.0120044	0.137149	0.930252
XL_HDL_C_pct	A03B	BELLADONNA AND DERIVATIVES, PLAIN	Model2	139/117912	0.10568	0.371692	0.776165
XL_HDL_C_pct	A03C	ANTISPASMODICS IN COMBINATION WITH PSYCHOLEPTICS	Model2	12/118039	-0.294759	1.26439	0.815666
XL_HDL_C_pct	A03F	PROPULSIVES	Model2	384/117667	-0.110279	0.223872	0.622295
XL_HDL_C_pct	A04A	ANTIEMETICS AND ANTINAUSEANTS	Model2	26/118025	-2.52519	0.858859	0.00328103
XL_HDL_C_pct	A05A	BILE THERAPY	Model2	65/117986	-2.05665	0.543323	0.000153583
XL_HDL_C_pct	A06A	Drugs for constipation	Model2	2000/116051	-0.0727631	0.0990799	0.462714
XL_HDL_C_pct	A07D	ANTIPROPULSIVES	Model2	455/117596	-1.34192	0.205748	6.95898e-11
XL_HDL_C_pct	A07E	INTESTINAL ANTIINFLAMMATORY AGENTS	Model2	3909/114142	-0.413762	0.071314	6.57069e-09
XL_HDL_C_pct	A08A	ANTIOBESITY PREPARATIONS, EXCL. DIET PRODUCTS	Model2	303/117748	-0.854894	0.253105	0.000731393
XL_HDL_C_pct	A09A	DIGESTIVES, INCL. ENZYMES	Model2	74/117977	-1.66399	0.509241	0.00108499
XL_HDL_C_pct	A10A	INSULINS AND ANALOGUES	Model2	1273/116778	-1.04607	0.123793	2.94236e-17
XL_HDL_C_pct	A10B	BLOOD GLUCOSE LOWERING DRUGS, EXCL. INSULINS	Model2	3839/114212	0.127001	0.0736558	0.0846662
XL_HDL_C_pct	A11A	MULTIVITAMINS, COMBINATIONS	Model2	1726/116325	-0.0997033	0.106715	0.350155
XL_HDL_C_pct	A11B	MULTIVITAMINS, PLAIN	Model2	3728/114323	0.1216	0.0732613	0.0969548
XL_HDL_C_pct	A11C	VITAMIN A AND D, INCL. COMBINATIONS OF THE TWO	Model2	7244/110807	0.0417373	0.0538794	0.438552
XL_HDL_C_pct	A11D	VITAMIN B1, PLAIN AND IN COMBINATION WITH VITAMIN B6 AND B12	Model2	199/117852	-2.33208	0.310808	6.26705e-14
XL_HDL_C_pct	A11E	VITAMIN B-COMPLEX, INCL. COMBINATIONS	Model2	871/117180	-0.451453	0.149124	0.00246742
XL_HDL_C_pct	A11G	ASCORBIC ACID (VITAMIN C), INCL. COMBINATIONS	Model2	1906/116145	-0.071306	0.10146	0.482184
XL_HDL_C_pct	A11H	OTHER PLAIN VITAMIN PREPARATIONS	Model2	615/117436	0.438665	0.177351	0.0133839
XL_HDL_C_pct	A11J	OTHER VITAMIN PRODUCTS, COMBINATIONS	Model2	159/117892	0.0676662	0.347711	0.845703
XL_HDL_C_pct	A12A	CALCIUM	Model2	4446/113605	-0.197431	0.0680068	0.0036955
XL_HDL_C_pct	A12B	POTASSIUM	Model2	87/117964	0.217132	0.469703	0.643884
XL_HDL_C_pct	A12C	OTHER MINERAL SUPPLEMENTS	Model2	1295/116756	0.0326957	0.122644	0.789786
XL_HDL_C_pct	A16A	OTHER ALIMENTARY TRACT AND METABOLISM PRODUCTS	Model2	4/118047	2.40373	2.18988	0.272359
XL_HDL_C_pct	B01A	ANTITHROMBOTIC AGENTS	Model2	18010/100041	-0.0773817	0.0370725	0.0368624
XL_HDL_C_pct	B02A	ANTIFIBRINOLYTICS	Model2	142/117909	0.14758	0.368182	0.688543
XL_HDL_C_pct	B02B	VITAMIN K AND OTHER HEMOSTATICS	Model2	46/118005	-0.550292	0.645779	0.39414
XL_HDL_C_pct	B03A	IRON PREPARATIONS	Model2	1223/116828	-0.449384	0.126157	0.000368036
XL_HDL_C_pct	B03B	VITAMIN B12 AND FOLIC ACID	Model2	1646/116405	-0.654988	0.108854	1.7809e-09
XL_HDL_C_pct	B03X	OTHER ANTIANEMIC PREPARATIONS	Model2	30/118021	-0.28839	0.799635	0.718361
XL_HDL_C_pct	B05X	I.V. SOLUTION ADDITIVES	Model2	38/118013	-1.83783	0.710674	0.00970961
XL_HDL_C_pct	C01A	CARDIAC GLYCOSIDES	Model2	281/117770	-2.15651	0.261822	1.79073e-16
XL_HDL_C_pct	C01B	ANTIARRHYTHMICS, CLASS I AND III	Model2	308/117743	-0.571665	0.249977	0.0222048
XL_HDL_C_pct	C01D	VASODILATORS USED IN CARDIAC DISEASES	Model2	1507/116544	0.0559787	0.114349	0.624457
XL_HDL_C_pct	C01E	OTHER CARDIAC PREPARATIONS	Model2	14924/103127	0.0183803	0.038764	0.635387
XL_HDL_C_pct	C02A	ANTIADRENERGIC AGENTS, CENTRALLY ACTING	Model2	267/117784	-0.38786	0.268532	0.148636
XL_HDL_C_pct	C02C	ANTIADRENERGIC AGENTS, PERIPHERALLY ACTING	Model2	1500/116551	-0.357848	0.114681	0.00180655
XL_HDL_C_pct	C02D	ARTERIOLAR SMOOTH MUSCLE, AGENTS ACTING ON	Model2	23/118028	-1.40831	0.9132	0.123036
XL_HDL_C_pct	C03A	LOW-CEILING DIURETICS, THIAZIDES	Model2	7179/110872	0.110116	0.0545169	0.0434006
XL_HDL_C_pct	C03B	LOW-CEILING DIURETICS, EXCL. THIAZIDES	Model2	410/117641	0.195373	0.217061	0.368078
XL_HDL_C_pct	C03C	HIGH-CEILING DIURETICS	Model2	1256/116795	-0.755337	0.125266	1.6459e-09
XL_HDL_C_pct	C03D	POTASSIUM-SPARING AGENTS	Model2	278/117773	-0.740406	0.263206	0.00490861
XL_HDL_C_pct	C03E	DIURETICS AND POTASSIUM-SPARING AGENTS IN COMBINATION	Model2	243/117808	0.493713	0.281665	0.0796331
XL_HDL_C_pct	C04A	PERIPHERAL VASODILATORS	Model2	42/118009	-1.22759	0.675846	0.0693149
XL_HDL_C_pct	C05A	AGENTS FOR TREATMENT OF HEMORRHOIDS AND ANAL FISSURES FOR TOPICAL USE	Model2	2263/115788	-0.503565	0.0932837	6.74386e-08
XL_HDL_C_pct	C05B	ANTIVARICOSE THERAPY	Model2	11/118040	0.00724288	1.32033	0.995623
XL_HDL_C_pct	C05C	CAPILLARY STABILIZING AGENTS	Model2	10/118041	1.43897	1.38485	0.298769
XL_HDL_C_pct	C07A	BETA BLOCKING AGENTS	Model2	8025/110026	-0.309327	0.0516352	2.09632e-09
XL_HDL_C_pct	C07B	BETA BLOCKING AGENTS AND THIAZIDES	Model2	116/117935	-0.0189025	0.406912	0.962949
XL_HDL_C_pct	C07C	BETA BLOCKING AGENTS AND OTHER DIURETICS	Model2	216/117835	0.349143	0.298448	0.242059
XL_HDL_C_pct	C07D	BETA BLOCKING AGENTS, THIAZIDES AND OTHER DIURETICS	Model2	2/118049	0.821361	3.0962	0.790794
XL_HDL_C_pct	C07F	BETA BLOCKING AGENTS AND OTHER ANTIHYPERTENSIVES	Model2	9/118042	0.132698	1.4598	0.927571
XL_HDL_C_pct	C08C	SELECTIVE CALCIUM CHANNEL BLOCKERS WITH MAINLY VASCULAR EFFECTS	Model2	7627/110424	0.199588	0.0530772	0.000169761
XL_HDL_C_pct	C08D	SELECTIVE CALCIUM CHANNEL BLOCKERS WITH DIRECT CARDIAC EFFECTS	Model2	1047/117004	0.345868	0.136465	0.0112629
XL_HDL_C_pct	C08G	CALCIUM CHANNEL BLOCKERS AND DIURETICS	Model2	13/118038	-0.394398	1.21454	0.745386
XL_HDL_C_pct	C09A	ACE INHIBITORS, PLAIN	Model2	11520/106531	0.0199403	0.0442652	0.65237
XL_HDL_C_pct	C09B	ACE INHIBITORS, COMBINATIONS	Model2	173/117878	0.559596	0.333358	0.0932202
XL_HDL_C_pct	C09C	ANGIOTENSIN II ANTAGONISTS, PLAIN	Model2	4789/113262	-0.0139076	0.0655809	0.832054
XL_HDL_C_pct	C09D	ANGIOTENSIN II ANTAGONISTS, COMBINATIONS	Model2	221/117830	0.200152	0.29506	0.497556
XL_HDL_C_pct	C10A	LIPID MODIFYING AGENTS, PLAIN	Model2	23829/94222	0.191032	0.0336328	1.35074e-08
XL_HDL_C_pct	D01A	ANTIFUNGALS FOR TOPICAL USE	Model2	560/117491	0.0696305	0.185566	0.707488
XL_HDL_C_pct	D01B	ANTIFUNGALS FOR SYSTEMIC USE	Model2	234/117817	0.0168465	0.286563	0.953121
XL_HDL_C_pct	D02A	EMOLLIENTS AND PROTECTIVES	Model2	689/117362	-0.480367	0.167472	0.00412704
XL_HDL_C_pct	D04A	ANTIPRURITICS, INCL. ANTIHISTAMINES, ANESTHETICS, ETC.	Model2	41/118010	0.13818	0.684023	0.839909
XL_HDL_C_pct	D05A	ANTIPSORIATICS FOR TOPICAL USE	Model2	444/117607	0.00219544	0.208246	0.991588
XL_HDL_C_pct	D05B	ANTIPSORIATICS FOR SYSTEMIC USE	Model2	20/118031	-1.97284	0.979136	0.0439198
XL_HDL_C_pct	D06A	ANTIBIOTICS FOR TOPICAL USE	Model2	421/117630	-0.0790172	0.213838	0.711742
XL_HDL_C_pct	D06B	CHEMOTHERAPEUTICS FOR TOPICAL USE	Model2	235/117816	0.12238	0.285983	0.668705
XL_HDL_C_pct	D07A	CORTICOSTEROIDS, PLAIN	Model2	4466/113585	-0.256905	0.0669043	0.000123156
XL_HDL_C_pct	D07C	CORTICOSTEROIDS, COMBINATIONS WITH ANTIBIOTICS	Model2	152/117899	0.148698	0.355443	0.675695
XL_HDL_C_pct	D07X	CORTICOSTEROIDS, OTHER COMBINATIONS	Model2	1546/116505	-0.782949	0.112162	2.95563e-12
XL_HDL_C_pct	D08A	ANTISEPTICS AND DISINFECTANTS	Model2	40/118011	-0.915621	0.692527	0.186123
XL_HDL_C_pct	D09A	MEDICATED DRESSINGS	Model2	26/118025	0.289344	0.858898	0.736209
XL_HDL_C_pct	D10A	ANTI-ACNE PREPARATIONS FOR TOPICAL USE	Model2	274/117777	-0.150571	0.264831	0.56966
XL_HDL_C_pct	D11A	OTHER DERMATOLOGICAL PREPARATIONS	Model2	5391/112660	-0.223864	0.061379	0.000265179
XL_HDL_C_pct	G01A	ANTIINFECTIVES AND ANTISEPTICS, EXCL. COMBINATIONS WITH CORTICOSTEROIDS	Model2	800/117251	-0.0322843	0.155434	0.83546
XL_HDL_C_pct	G02B	CONTRACEPTIVES FOR TOPICAL USE	Model2	343/117708	0.151814	0.23756	0.522788
XL_HDL_C_pct	G02C	OTHER GYNECOLOGICALS	Model2	15075/102976	-0.0126509	0.0386139	0.743195
XL_HDL_C_pct	G03A	HORMONAL CONTRACEPTIVES FOR SYSTEMIC USE	Model2	1243/116808	0.0133341	0.126714	0.916193
XL_HDL_C_pct	G03B	ANDROGENS	Model2	158/117893	-0.331586	0.348759	0.341729
XL_HDL_C_pct	G03C	ESTROGENS	Model2	2709/115342	-0.682738	0.085988	2.04086e-15
XL_HDL_C_pct	G03D	PROGESTOGENS	Model2	365/117686	0.811792	0.230095	0.00041875
XL_HDL_C_pct	G03F	PROGESTOGENS AND ESTROGENS IN COMBINATION	Model2	1581/116470	-0.719205	0.11156	1.14679e-10
XL_HDL_C_pct	G03G	GONADOTROPINS AND OTHER OVULATION STIMULANTS	Model2	4/118047	-0.425233	2.18937	0.845999
XL_HDL_C_pct	G03H	ANTIANDROGENS	Model2	32/118019	-3.50483	0.774293	6.00291e-06
XL_HDL_C_pct	G03X	OTHER SEX HORMONES AND MODULATORS OF THE GENITAL SYSTEM	Model2	120/117931	-1.1172	0.400201	0.00524588
XL_HDL_C_pct	G04B	Urologicals	Model2	1739/116312	0.0945078	0.106152	0.373303
XL_HDL_C_pct	G04C	DRUGS USED IN BENIGN PROSTATIC HYPERTROPHY	Model2	1622/116429	-0.182649	0.110887	0.0995266
XL_HDL_C_pct	H01A	ANTERIOR PITUITARY LOBE HORMONES AND ANALOGUES	Model2	26/118025	-2.03493	0.858846	0.0178196
XL_HDL_C_pct	H01B	POSTERIOR PITUITARY LOBE HORMONES	Model2	35/118016	-0.545627	0.740271	0.461085
XL_HDL_C_pct	H01C	HYPOTHALAMIC HORMONES	Model2	10/118041	-0.449212	1.38479	0.745644
XL_HDL_C_pct	H02A	CORTICOSTEROIDS FOR SYSTEMIC USE, PLAIN	Model2	1352/116699	-0.965556	0.119824	7.81796e-16
XL_HDL_C_pct	H03A	THYROID PREPARATIONS	Model2	6545/111506	-0.109103	0.0565439	0.0536685
XL_HDL_C_pct	H03B	ANTITHYROID PREPARATIONS	Model2	92/117959	-0.37872	0.456729	0.406992
XL_HDL_C_pct	H04A	GLYCOGENOLYTIC HORMONES	Model2	1/118050	-1.05894	4.37877	0.808909
XL_HDL_C_pct	H05B	ANTI-PARATHYROID AGENTS	Model2	1/118050	-0.63917	4.37881	0.883946
XL_HDL_C_pct	J01A	TETRACYCLINES	Model2	644/117407	0.0393438	0.173057	0.820155
XL_HDL_C_pct	J01C	BETA-LACTAM ANTIBACTERIALS, PENICILLINS	Model2	332/117719	-0.673422	0.240664	0.00513998
XL_HDL_C_pct	J01D	OTHER BETA-LACTAM ANTIBACTERIALS	Model2	105/117946	-0.503649	0.427761	0.239036
XL_HDL_C_pct	J01E	SULFONAMIDES AND TRIMETHOPRIM	Model2	150/117901	0.0084216	0.357818	0.981223
XL_HDL_C_pct	J01F	MACROLIDES, LINCOSAMIDES AND STREPTOGRAMINS	Model2	159/117892	-0.357248	0.347504	0.303933
XL_HDL_C_pct	J01X	OTHER ANTIBACTERIALS	Model2	136/117915	0.421067	0.375785	0.262502
XL_HDL_C_pct	J02A	ANTIMYCOTICS FOR SYSTEMIC USE	Model2	51/118000	-0.262606	0.613325	0.66853
XL_HDL_C_pct	J04A	DRUGS FOR TREATMENT OF TUBERCULOSIS	Model2	3/118048	-1.94832	2.52826	0.440937
XL_HDL_C_pct	J05A	DIRECT ACTING ANTIVIRALS	Model2	229/117822	-0.456883	0.289934	0.11507
XL_HDL_C_pct	J07B	VIRAL VACCINES	Model2	49/118002	-0.175206	0.625826	0.779509
XL_HDL_C_pct	L01A	ALKYLATING AGENTS	Model2	15/118036	-1.4172	1.13072	0.210077
XL_HDL_C_pct	L01B	ANTIMETABOLITES	Model2	675/117376	-0.631507	0.169112	0.00018836
XL_HDL_C_pct	L01X	OTHER ANTINEOPLASTIC AGENTS	Model2	171/117880	-0.594257	0.335185	0.0762444
XL_HDL_C_pct	L02A	HORMONES AND RELATED AGENTS	Model2	134/117917	-0.962437	0.37852	0.0110035
XL_HDL_C_pct	L02B	HORMONE ANTAGONISTS AND RELATED AGENTS	Model2	829/117222	-0.592268	0.153022	0.000108681
XL_HDL_C_pct	L03A	IMMUNOSTIMULANTS	Model2	32/118019	-1.31278	0.774452	0.0900586
XL_HDL_C_pct	L04A	IMMUNOSUPPRESSANTS	Model2	1068/116983	-0.870323	0.13464	1.02326e-10
XL_HDL_C_pct	M01A	ANTIINFLAMMATORY AND ANTIRHEUMATIC PRODUCTS, NON-STEROIDS	Model2	25358/92693	-0.0619446	0.0313299	0.0480244
XL_HDL_C_pct	M01C	SPECIFIC ANTIRHEUMATIC AGENTS	Model2	9/118042	-0.809574	1.45961	0.579135
XL_HDL_C_pct	M02A	TOPICAL PRODUCTS FOR JOINT AND MUSCULAR PAIN	Model2	17635/100416	-0.0746602	0.0361063	0.0386618
XL_HDL_C_pct	M03B	MUSCLE RELAXANTS, CENTRALLY ACTING AGENTS	Model2	172/117879	-0.190928	0.335722	0.569555
XL_HDL_C_pct	M03C	MUSCLE RELAXANTS, DIRECTLY ACTING AGENTS	Model2	2/118049	0.206875	3.09649	0.946734
XL_HDL_C_pct	M04A	ANTIGOUT PREPARATIONS	Model2	1424/116627	-0.889653	0.117742	4.1886e-14
XL_HDL_C_pct	M05B	DRUGS AFFECTING BONE STRUCTURE AND MINERALIZATION	Model2	2058/115993	-0.340617	0.0982364	0.000525862
XL_HDL_C_pct	N02A	OPIOIDS	Model2	6256/111795	-0.447375	0.0576178	8.25991e-15
XL_HDL_C_pct	N02B	OTHER ANALGESICS AND ANTIPYRETICS	Model2	35177/82874	0.00950612	0.0284185	0.737999
XL_HDL_C_pct	N02C	ANTIMIGRAINE PREPARATIONS	Model2	1381/116670	0.0803772	0.118867	0.498918
XL_HDL_C_pct	N03A	ANTIEPILEPTICS	Model2	2074/115977	-0.711192	0.0971388	2.46938e-13
XL_HDL_C_pct	N04A	ANTICHOLINERGIC AGENTS	Model2	74/117977	-0.296307	0.509284	0.560695
XL_HDL_C_pct	N04B	DOPAMINERGIC AGENTS	Model2	281/117770	-0.656554	0.261615	0.0120876
XL_HDL_C_pct	N05A	ANTIPSYCHOTICS	Model2	926/117125	-0.462872	0.144544	0.0013637
XL_HDL_C_pct	N05B	ANXIOLYTICS	Model2	492/117559	-0.81694	0.197869	3.65093e-05
XL_HDL_C_pct	N05C	HYPNOTICS AND SEDATIVES	Model2	850/117201	-0.509468	0.150875	0.000733719
XL_HDL_C_pct	N06A	ANTIDEPRESSANTS	Model2	8798/109253	-0.439639	0.0489061	2.52018e-19
XL_HDL_C_pct	N06B	PSYCHOSTIMULANTS, AGENTS USED FOR ADHD AND NOOTROPICS	Model2	23/118028	-1.59905	0.913234	0.0799522
XL_HDL_C_pct	N06C	PSYCHOLEPTICS AND PSYCHOANALEPTICS IN COMBINATION	Model2	27/118024	0.850173	0.842931	0.313173
XL_HDL_C_pct	N06D	ANTI-DEMENTIA DRUGS	Model2	650/117401	0.042071	0.172553	0.807375
XL_HDL_C_pct	N07A	PARASYMPATHOMIMETICS	Model2	45/118006	-0.853756	0.652899	0.190999
XL_HDL_C_pct	N07B	DRUGS USED IN ADDICTIVE DISORDERS	Model2	181/117870	-1.00027	0.325741	0.0021357
XL_HDL_C_pct	N07C	ANTIVERTIGO PREPARATIONS	Model2	437/117614	0.0293104	0.210032	0.889014
XL_HDL_C_pct	P01A	AGENTS AGAINST AMOEBIASIS AND OTHER PROTOZOAL DISEASES	Model2	55/117996	0.759769	0.590574	0.198274
XL_HDL_C_pct	P01B	ANTIMALARIALS	Model2	1055/116996	0.0822936	0.135726	0.544303
XL_HDL_C_pct	R01A	DECONGESTANTS AND OTHER NASAL PREPARATIONS FOR TOPICAL USE	Model2	5810/112241	-0.0813272	0.0590077	0.16813
XL_HDL_C_pct	R01B	NASAL DECONGESTANTS FOR SYSTEMIC USE	Model2	50/118001	0.502119	0.619412	0.417576
XL_HDL_C_pct	R03A	ADRENERGICS, INHALANTS	Model2	7770/110281	0.0601909	0.0515154	0.242646
XL_HDL_C_pct	R03B	OTHER DRUGS FOR OBSTRUCTIVE AIRWAY DISEASES, INHALANTS	Model2	5287/112764	0.0230573	0.0617165	0.708703
XL_HDL_C_pct	R03C	ADRENERGICS FOR SYSTEMIC USE	Model2	5153/112898	0.0406717	0.062486	0.515117
XL_HDL_C_pct	R03D	OTHER SYSTEMIC DRUGS FOR OBSTRUCTIVE AIRWAY DISEASES	Model2	420/117631	0.0757616	0.214201	0.723569
XL_HDL_C_pct	R05C	EXPECTORANTS, EXCL. COMBINATIONS WITH COUGH SUPPRESSANTS	Model2	115/117936	-0.359191	0.408629	0.379395
XL_HDL_C_pct	R05D	COUGH SUPPRESSANTS, EXCL. COMBINATIONS WITH EXPECTORANTS	Model2	592/117459	-0.519244	0.1809	0.00410119
XL_HDL_C_pct	R06A	ANTIHISTAMINES FOR SYSTEMIC USE	Model2	3820/114231	-0.0858032	0.072132	0.234233
XL_HDL_C_pct	S01A	ANTIINFECTIVES	Model2	785/117266	-0.155846	0.15685	0.320418
XL_HDL_C_pct	S01B	ANTIINFLAMMATORY AGENTS	Model2	4013/114038	-0.565376	0.0705469	1.11865e-15
XL_HDL_C_pct	S01C	ANTIINFLAMMATORY AGENTS AND ANTIINFECTIVES IN COMBINATION	Model2	1204/116847	-0.965548	0.126896	2.78342e-14
XL_HDL_C_pct	S01E	ANTIGLAUCOMA PREPARATIONS AND MIOTICS	Model2	1390/116661	-0.191161	0.118401	0.106416
XL_HDL_C_pct	S01F	MYDRIATICS AND CYCLOPLEGICS	Model2	24/118027	-0.883362	0.893944	0.323075
XL_HDL_C_pct	S01G	DECONGESTANTS AND ANTIALLERGICS	Model2	372/117679	-0.77295	0.227444	0.000677985
XL_HDL_C_pct	S01K	SURGICAL AIDS	Model2	245/117806	-0.554794	0.280286	0.0477752
XL_HDL_C_pct	S01X	OTHER OPHTHALMOLOGICALS	Model2	1116/116935	-0.275813	0.131943	0.0365852
XL_HDL_C_pct	S02A	ANTIINFECTIVES	Model2	112/117939	-0.665445	0.413995	0.107975
XL_HDL_C_pct	S02B	CORTICOSTEROIDS	Model2	1268/116783	-0.986273	0.123689	1.55188e-15
XL_HDL_C_pct	S02C	CORTICOSTEROIDS AND ANTIINFECTIVES IN COMBINATION	Model2	74/117977	0.569421	0.509198	0.263455
XL_HDL_C_pct	S03A	ANTIINFECTIVES	Model2	104/117947	-0.639562	0.429574	0.136535
XL_HDL_C_pct	S03C	CORTICOSTEROIDS AND ANTIINFECTIVES IN COMBINATION	Model2	5/118046	2.18347	1.95827	0.264855
XL_HDL_C_pct	V03A	ALL OTHER THERAPEUTIC PRODUCTS	Model2	256/117795	-1.06938	0.274074	9.55321e-05
XL_HDL_C_pct	V06D	OTHER NUTRIENTS	Model2	150/117901	-0.164825	0.357895	0.64513
XL_HDL_C_pct	A07A	INTESTINAL ANTIINFECTIVES	Model2	23/118028	-0.50862	0.913187	0.577547
XL_HDL_C_pct	B05C	IRRIGATING SOLUTIONS	Model2	108/117943	-0.678713	0.421633	0.10746
XL_HDL_C_pct	J01G	AMINOGLYCOSIDE ANTIBACTERIALS	Model2	2/118049	-0.218767	3.09613	0.94367
XL_HDL_C_pct	R02A	THROAT PREPARATIONS	Model2	14431/103620	0.00789147	0.0393589	0.841089
XL_HDL_C_pct	S03B	CORTICOSTEROIDS	Model2	954/117097	-1.15033	0.142421	6.69911e-16
XL_HDL_C_pct	C01C	CARDIAC STIMULANTS EXCL. CARDIAC GLYCOSIDES	Model2	29/118022	-0.656013	0.813225	0.419852
XL_HDL_C_pct	G02A	OXYTOCICS	Model2	5/118046	1.42935	1.95885	0.46558
XL_HDL_C_pct	V04C	OTHER DIAGNOSTIC AGENTS	Model2	36/118015	0.148385	0.729996	0.838926
XL_HDL_C_pct	D02B	PROTECTIVES AGAINST UV-RADIATION	Model2	11/118040	-1.51211	1.32048	0.252163
XL_HDL_C_pct	D03A	CICATRIZANTS	Model2	6/118045	2.92365	1.78783	0.101988
XL_HDL_C_pct	D03B	ENZYMES	Model2	23/118028	-0.566938	0.913457	0.534831
XL_HDL_C_pct	M09A	OTHER DRUGS FOR DISORDERS OF THE MUSCULO-SKELETAL SYSTEM	Model2	23/118028	-0.566938	0.913457	0.534831
XL_HDL_C_pct	J01B	AMPHENICOLS	Model2	4/118047	-1.40907	2.18943	0.519851
XL_HDL_C_pct	D10B	ANTI-ACNE PREPARATIONS FOR SYSTEMIC USE	Model2	1/118050	-3.46841	4.3787	0.428299
XL_HDL_C_pct	J04B	DRUGS FOR TREATMENT OF LEPRA	Model2	13/118038	-0.0504294	1.21451	0.966879
XL_HDL_C_pct	J01M	QUINOLONE ANTIBACTERIALS	Model2	61/117990	-1.89967	0.560776	0.000705349
XL_HDL_C_pct	N01A	ANESTHETICS, GENERAL	Model2	40/118011	-1.17156	0.692602	0.0907372
XL_HDL_C_pct	P03A	ECTOPARASITICIDES, INCL. SCABICIDES	Model2	11/118040	-0.55634	1.32045	0.673518
XL_HDL_CE_pct	A01A	STOMATOLOGICAL PREPARATIONS	Model2	17012/101039	-0.565733	0.0267419	3.77342e-99
XL_HDL_CE_pct	A02A	ANTACIDS	Model2	256/117795	-0.889143	0.195025	5.1419e-06
XL_HDL_CE_pct	A02B	DRUGS FOR PEPTIC ULCER AND GASTRO-OESOPHAGEAL REFLUX DISEASE (GORD)	Model2	13973/104078	-0.412562	0.0286023	4.00647e-47
XL_HDL_CE_pct	A03A	Drugs for functional gastrointestinal disorders	Model2	1031/117020	-0.480936	0.0975817	8.29554e-07
XL_HDL_CE_pct	A03B	BELLADONNA AND DERIVATIVES, PLAIN	Model2	139/117912	-0.635654	0.26448	0.0162444
XL_HDL_CE_pct	A03C	ANTISPASMODICS IN COMBINATION WITH PSYCHOLEPTICS	Model2	12/118039	-2.17569	0.899684	0.0155956
XL_HDL_CE_pct	A03F	PROPULSIVES	Model2	384/117667	-0.472137	0.159296	0.00303819
XL_HDL_CE_pct	A04A	ANTIEMETICS AND ANTINAUSEANTS	Model2	26/118025	-1.85292	0.61114	0.00243073
XL_HDL_CE_pct	A05A	BILE THERAPY	Model2	65/117986	-1.29445	0.38662	0.000813887
XL_HDL_CE_pct	A06A	Drugs for constipation	Model2	2000/116051	-0.375147	0.0704944	1.03013e-07
XL_HDL_CE_pct	A07D	ANTIPROPULSIVES	Model2	455/117596	-1.454	0.14637	3.03358e-23
XL_HDL_CE_pct	A07E	INTESTINAL ANTIINFLAMMATORY AGENTS	Model2	3909/114142	-0.139397	0.0507508	0.00602072
XL_HDL_CE_pct	A08A	ANTIOBESITY PREPARATIONS, EXCL. DIET PRODUCTS	Model2	303/117748	-0.748505	0.180099	3.23982e-05
XL_HDL_CE_pct	A09A	DIGESTIVES, INCL. ENZYMES	Model2	74/117977	-1.73165	0.362344	1.76354e-06
XL_HDL_CE_pct	A10A	INSULINS AND ANALOGUES	Model2	1273/116778	-1.36609	0.088025	2.90526e-54
XL_HDL_CE_pct	A10B	BLOOD GLUCOSE LOWERING DRUGS, EXCL. INSULINS	Model2	3839/114212	-1.60211	0.0522043	5.16861e-206
XL_HDL_CE_pct	A11A	MULTIVITAMINS, COMBINATIONS	Model2	1726/116325	-0.0760887	0.0759359	0.31634
XL_HDL_CE_pct	A11B	MULTIVITAMINS, PLAIN	Model2	3728/114323	0.104829	0.0521306	0.044339
XL_HDL_CE_pct	A11C	VITAMIN A AND D, INCL. COMBINATIONS OF THE TWO	Model2	7244/110807	0.113915	0.0383378	0.00296546
XL_HDL_CE_pct	A11D	VITAMIN B1, PLAIN AND IN COMBINATION WITH VITAMIN B6 AND B12	Model2	199/117852	-1.39101	0.221178	3.20469e-10
XL_HDL_CE_pct	A11E	VITAMIN B-COMPLEX, INCL. COMBINATIONS	Model2	871/117180	-0.218319	0.106115	0.0396517
XL_HDL_CE_pct	A11G	ASCORBIC ACID (VITAMIN C), INCL. COMBINATIONS	Model2	1906/116145	0.102007	0.0721961	0.157684
XL_HDL_CE_pct	A11H	OTHER PLAIN VITAMIN PREPARATIONS	Model2	615/117436	0.318359	0.126199	0.0116476
XL_HDL_CE_pct	A11J	OTHER VITAMIN PRODUCTS, COMBINATIONS	Model2	159/117892	0.162469	0.247422	0.511408
XL_HDL_CE_pct	A12A	CALCIUM	Model2	4446/113605	-0.035186	0.0483935	0.467177
XL_HDL_CE_pct	A12B	POTASSIUM	Model2	87/117964	-0.0683394	0.334229	0.837987
XL_HDL_CE_pct	A12C	OTHER MINERAL SUPPLEMENTS	Model2	1295/116756	0.114898	0.0872699	0.18798
XL_HDL_CE_pct	A16A	OTHER ALIMENTARY TRACT AND METABOLISM PRODUCTS	Model2	4/118047	2.61032	1.55825	0.0939059
XL_HDL_CE_pct	B01A	ANTITHROMBOTIC AGENTS	Model2	18010/100041	-0.658251	0.0263106	8.82401e-138
XL_HDL_CE_pct	B02A	ANTIFIBRINOLYTICS	Model2	142/117909	0.142178	0.261989	0.587347
XL_HDL_CE_pct	B02B	VITAMIN K AND OTHER HEMOSTATICS	Model2	46/118005	-0.479663	0.459519	0.296563
XL_HDL_CE_pct	B03A	IRON PREPARATIONS	Model2	1223/116828	-0.642499	0.0897552	8.21261e-13
XL_HDL_CE_pct	B03B	VITAMIN B12 AND FOLIC ACID	Model2	1646/116405	-0.562537	0.0774526	3.80961e-13
XL_HDL_CE_pct	B03X	OTHER ANTIANEMIC PREPARATIONS	Model2	30/118021	-1.6315	0.56898	0.00413929
XL_HDL_CE_pct	B05X	I.V. SOLUTION ADDITIVES	Model2	38/118013	-1.0888	0.505701	0.0313166
XL_HDL_CE_pct	C01A	CARDIAC GLYCOSIDES	Model2	281/117770	-2.01387	0.186267	3.1191e-27
XL_HDL_CE_pct	C01B	ANTIARRHYTHMICS, CLASS I AND III	Model2	308/117743	-0.386866	0.177877	0.0296391
XL_HDL_CE_pct	C01D	VASODILATORS USED IN CARDIAC DISEASES	Model2	1507/116544	-1.27054	0.0812835	5.08682e-55
XL_HDL_CE_pct	C01E	OTHER CARDIAC PREPARATIONS	Model2	14924/103127	-0.0361325	0.0275833	0.190218
XL_HDL_CE_pct	C02A	ANTIADRENERGIC AGENTS, CENTRALLY ACTING	Model2	267/117784	-0.447582	0.191078	0.0191614
XL_HDL_CE_pct	C02C	ANTIADRENERGIC AGENTS, PERIPHERALLY ACTING	Model2	1500/116551	-0.561945	0.0815907	5.71184e-12
XL_HDL_CE_pct	C02D	ARTERIOLAR SMOOTH MUSCLE, AGENTS ACTING ON	Model2	23/118028	-0.36751	0.649815	0.571693
XL_HDL_CE_pct	C03A	LOW-CEILING DIURETICS, THIAZIDES	Model2	7179/110872	-0.292535	0.0387842	4.63857e-14
XL_HDL_CE_pct	C03B	LOW-CEILING DIURETICS, EXCL. THIAZIDES	Model2	410/117641	-0.322363	0.154452	0.0368781
XL_HDL_CE_pct	C03C	HIGH-CEILING DIURETICS	Model2	1256/116795	-1.20516	0.0890808	1.13472e-41
XL_HDL_CE_pct	C03D	POTASSIUM-SPARING AGENTS	Model2	278/117773	-1.21505	0.187264	8.70652e-11
XL_HDL_CE_pct	C03E	DIURETICS AND POTASSIUM-SPARING AGENTS IN COMBINATION	Model2	243/117808	-0.136686	0.200428	0.495258
XL_HDL_CE_pct	C04A	PERIPHERAL VASODILATORS	Model2	42/118009	-0.442651	0.48092	0.357352
XL_HDL_CE_pct	C05A	AGENTS FOR TREATMENT OF HEMORRHOIDS AND ANAL FISSURES FOR TOPICAL USE	Model2	2263/115788	-0.648698	0.0663596	1.46324e-22
XL_HDL_CE_pct	C05B	ANTIVARICOSE THERAPY	Model2	11/118040	-0.199865	0.939515	0.831536
XL_HDL_CE_pct	C05C	CAPILLARY STABILIZING AGENTS	Model2	10/118041	-0.871461	0.985423	0.376508
XL_HDL_CE_pct	C07A	BETA BLOCKING AGENTS	Model2	8025/110026	-1.14612	0.0365961	2.01336e-214
XL_HDL_CE_pct	C07B	BETA BLOCKING AGENTS AND THIAZIDES	Model2	116/117935	-1.05099	0.289532	0.000283587
XL_HDL_CE_pct	C07C	BETA BLOCKING AGENTS AND OTHER DIURETICS	Model2	216/117835	-0.751297	0.212358	0.000403503
XL_HDL_CE_pct	C07D	BETA BLOCKING AGENTS, THIAZIDES AND OTHER DIURETICS	Model2	2/118049	1.33446	2.20317	0.544715
XL_HDL_CE_pct	C07F	BETA BLOCKING AGENTS AND OTHER ANTIHYPERTENSIVES	Model2	9/118042	-0.934516	1.03875	0.368306
XL_HDL_CE_pct	C08C	SELECTIVE CALCIUM CHANNEL BLOCKERS WITH MAINLY VASCULAR EFFECTS	Model2	7627/110424	-0.226275	0.0377649	2.08287e-09
XL_HDL_CE_pct	C08D	SELECTIVE CALCIUM CHANNEL BLOCKERS WITH DIRECT CARDIAC EFFECTS	Model2	1047/117004	-0.234098	0.0971056	0.0159211
XL_HDL_CE_pct	C08G	CALCIUM CHANNEL BLOCKERS AND DIURETICS	Model2	13/118038	-0.929833	0.864232	0.281971
XL_HDL_CE_pct	C09A	ACE INHIBITORS, PLAIN	Model2	11520/106531	-0.565443	0.0314549	3.73126e-72
XL_HDL_CE_pct	C09B	ACE INHIBITORS, COMBINATIONS	Model2	173/117878	-0.0718764	0.237212	0.761886
XL_HDL_CE_pct	C09C	ANGIOTENSIN II ANTAGONISTS, PLAIN	Model2	4789/113262	-0.427036	0.0466491	5.55917e-20
XL_HDL_CE_pct	C09D	ANGIOTENSIN II ANTAGONISTS, COMBINATIONS	Model2	221/117830	-0.313333	0.209956	0.135602
XL_HDL_CE_pct	C10A	LIPID MODIFYING AGENTS, PLAIN	Model2	23829/94222	-0.584919	0.0238749	3.22104e-132
XL_HDL_CE_pct	D01A	ANTIFUNGALS FOR TOPICAL USE	Model2	560/117491	-0.0552768	0.132044	0.675491
XL_HDL_CE_pct	D01B	ANTIFUNGALS FOR SYSTEMIC USE	Model2	234/117817	0.247594	0.203909	0.224661
XL_HDL_CE_pct	D02A	EMOLLIENTS AND PROTECTIVES	Model2	689/117362	-0.630742	0.119159	1.20352e-07
XL_HDL_CE_pct	D04A	ANTIPRURITICS, INCL. ANTIHISTAMINES, ANESTHETICS, ETC.	Model2	41/118010	-0.33016	0.486732	0.49757
XL_HDL_CE_pct	D05A	ANTIPSORIATICS FOR TOPICAL USE	Model2	444/117607	-0.273669	0.14818	0.0647688
XL_HDL_CE_pct	D05B	ANTIPSORIATICS FOR SYSTEMIC USE	Model2	20/118031	-2.37216	0.696706	0.000662285
XL_HDL_CE_pct	D06A	ANTIBIOTICS FOR TOPICAL USE	Model2	421/117630	-0.270498	0.15216	0.0754521
XL_HDL_CE_pct	D06B	CHEMOTHERAPEUTICS FOR TOPICAL USE	Model2	235/117816	0.0494786	0.203498	0.807897
XL_HDL_CE_pct	D07A	CORTICOSTEROIDS, PLAIN	Model2	4466/113585	-0.0984041	0.0476095	0.0387458
XL_HDL_CE_pct	D07C	CORTICOSTEROIDS, COMBINATIONS WITH ANTIBIOTICS	Model2	152/117899	-0.0346043	0.252924	0.891176
XL_HDL_CE_pct	D07X	CORTICOSTEROIDS, OTHER COMBINATIONS	Model2	1546/116505	-0.289152	0.0798233	0.000292003
XL_HDL_CE_pct	D08A	ANTISEPTICS AND DISINFECTANTS	Model2	40/118011	-1.14315	0.492777	0.0203531
XL_HDL_CE_pct	D09A	MEDICATED DRESSINGS	Model2	26/118025	-0.977027	0.611163	0.109904
XL_HDL_CE_pct	D10A	ANTI-ACNE PREPARATIONS FOR TOPICAL USE	Model2	274/117777	-0.106214	0.188447	0.573008
XL_HDL_CE_pct	D11A	OTHER DERMATOLOGICAL PREPARATIONS	Model2	5391/112660	-0.132687	0.0436764	0.00238237
XL_HDL_CE_pct	G01A	ANTIINFECTIVES AND ANTISEPTICS, EXCL. COMBINATIONS WITH CORTICOSTEROIDS	Model2	800/117251	-0.0567442	0.110602	0.607919
XL_HDL_CE_pct	G02B	CONTRACEPTIVES FOR TOPICAL USE	Model2	343/117708	-0.128736	0.169042	0.446322
XL_HDL_CE_pct	G02C	OTHER GYNECOLOGICALS	Model2	15075/102976	-0.0570487	0.0274762	0.0378688
XL_HDL_CE_pct	G03A	HORMONAL CONTRACEPTIVES FOR SYSTEMIC USE	Model2	1243/116808	-0.370474	0.0901597	3.97489e-05
XL_HDL_CE_pct	G03B	ANDROGENS	Model2	158/117893	-0.543675	0.248164	0.0284691
XL_HDL_CE_pct	G03C	ESTROGENS	Model2	2709/115342	-0.496532	0.0611861	4.89996e-16
XL_HDL_CE_pct	G03D	PROGESTOGENS	Model2	365/117686	0.0576121	0.163738	0.724947
XL_HDL_CE_pct	G03F	PROGESTOGENS AND ESTROGENS IN COMBINATION	Model2	1581/116470	-0.482069	0.0793848	1.2627e-09
XL_HDL_CE_pct	G03G	GONADOTROPINS AND OTHER OVULATION STIMULANTS	Model2	4/118047	-0.268764	1.5579	0.863032
XL_HDL_CE_pct	G03H	ANTIANDROGENS	Model2	32/118019	-2.66409	0.55096	1.33075e-06
XL_HDL_CE_pct	G03X	OTHER SEX HORMONES AND MODULATORS OF THE GENITAL SYSTEM	Model2	120/117931	-0.758743	0.284773	0.00771421
XL_HDL_CE_pct	G04B	Urologicals	Model2	1739/116312	-0.386142	0.0755269	3.18186e-07
XL_HDL_CE_pct	G04C	DRUGS USED IN BENIGN PROSTATIC HYPERTROPHY	Model2	1622/116429	-0.209083	0.0789028	0.00805311
XL_HDL_CE_pct	H01A	ANTERIOR PITUITARY LOBE HORMONES AND ANALOGUES	Model2	26/118025	-2.23481	0.611113	0.000255343
XL_HDL_CE_pct	H01B	POSTERIOR PITUITARY LOBE HORMONES	Model2	35/118016	-0.555916	0.526757	0.291264
XL_HDL_CE_pct	H01C	HYPOTHALAMIC HORMONES	Model2	10/118041	0.844604	0.98538	0.391372
XL_HDL_CE_pct	H02A	CORTICOSTEROIDS FOR SYSTEMIC USE, PLAIN	Model2	1352/116699	-0.265217	0.0852834	0.0018724
XL_HDL_CE_pct	H03A	THYROID PREPARATIONS	Model2	6545/111506	-0.267959	0.0402283	2.73224e-11
XL_HDL_CE_pct	H03B	ANTITHYROID PREPARATIONS	Model2	92/117959	-0.238747	0.324997	0.462576
XL_HDL_CE_pct	H04A	GLYCOGENOLYTIC HORMONES	Model2	1/118050	-1.26387	3.11582	0.685015
XL_HDL_CE_pct	H05B	ANTI-PARATHYROID AGENTS	Model2	1/118050	-1.73951	3.11585	0.576655
XL_HDL_CE_pct	J01A	TETRACYCLINES	Model2	644/117407	-0.143412	0.123142	0.24418
XL_HDL_CE_pct	J01C	BETA-LACTAM ANTIBACTERIALS, PENICILLINS	Model2	332/117719	-0.478594	0.171251	0.00519562
XL_HDL_CE_pct	J01D	OTHER BETA-LACTAM ANTIBACTERIALS	Model2	105/117946	-0.173993	0.304385	0.56758
XL_HDL_CE_pct	J01E	SULFONAMIDES AND TRIMETHOPRIM	Model2	150/117901	-0.239539	0.254613	0.346812
XL_HDL_CE_pct	J01F	MACROLIDES, LINCOSAMIDES AND STREPTOGRAMINS	Model2	159/117892	-0.174565	0.247276	0.480219
XL_HDL_CE_pct	J01X	OTHER ANTIBACTERIALS	Model2	136/117915	0.101918	0.2674	0.703095
XL_HDL_CE_pct	J02A	ANTIMYCOTICS FOR SYSTEMIC USE	Model2	51/118000	0.0529973	0.436426	0.903347
XL_HDL_CE_pct	J04A	DRUGS FOR TREATMENT OF TUBERCULOSIS	Model2	3/118048	-0.0179323	1.79905	0.992047
XL_HDL_CE_pct	J05A	DIRECT ACTING ANTIVIRALS	Model2	229/117822	-0.547152	0.206305	0.00799924
XL_HDL_CE_pct	J07B	VIRAL VACCINES	Model2	49/118002	-0.236357	0.445321	0.595589
XL_HDL_CE_pct	L01A	ALKYLATING AGENTS	Model2	15/118036	-1.60071	0.80458	0.0466484
XL_HDL_CE_pct	L01B	ANTIMETABOLITES	Model2	675/117376	-0.467947	0.120335	0.000100838
XL_HDL_CE_pct	L01X	OTHER ANTINEOPLASTIC AGENTS	Model2	171/117880	-0.730683	0.238503	0.00218724
XL_HDL_CE_pct	L02A	HORMONES AND RELATED AGENTS	Model2	134/117917	-0.815185	0.269342	0.00247391
XL_HDL_CE_pct	L02B	HORMONE ANTAGONISTS AND RELATED AGENTS	Model2	829/117222	-0.68284	0.108875	3.58204e-10
XL_HDL_CE_pct	L03A	IMMUNOSTIMULANTS	Model2	32/118019	-1.06791	0.551078	0.0526421
XL_HDL_CE_pct	L04A	IMMUNOSUPPRESSANTS	Model2	1068/116983	-0.573704	0.095809	2.13053e-09
XL_HDL_CE_pct	M01A	ANTIINFLAMMATORY AND ANTIRHEUMATIC PRODUCTS, NON-STEROIDS	Model2	25358/92693	-0.0427811	0.0222936	0.0549883
XL_HDL_CE_pct	M01C	SPECIFIC ANTIRHEUMATIC AGENTS	Model2	9/118042	-1.45804	1.03862	0.160373
XL_HDL_CE_pct	M02A	TOPICAL PRODUCTS FOR JOINT AND MUSCULAR PAIN	Model2	17635/100416	-0.12511	0.0256902	1.11763e-06
XL_HDL_CE_pct	M03B	MUSCLE RELAXANTS, CENTRALLY ACTING AGENTS	Model2	172/117879	-0.471233	0.238887	0.0485414
XL_HDL_CE_pct	M03C	MUSCLE RELAXANTS, DIRECTLY ACTING AGENTS	Model2	2/118049	0.102571	2.20338	0.962871
XL_HDL_CE_pct	M04A	ANTIGOUT PREPARATIONS	Model2	1424/116627	-1.46417	0.0836943	1.93255e-68
XL_HDL_CE_pct	M05B	DRUGS AFFECTING BONE STRUCTURE AND MINERALIZATION	Model2	2058/115993	-0.0910762	0.0699055	0.19263
XL_HDL_CE_pct	N02A	OPIOIDS	Model2	6256/111795	-0.749663	0.0409517	9.40743e-75
XL_HDL_CE_pct	N02B	OTHER ANALGESICS AND ANTIPYRETICS	Model2	35177/82874	-0.395025	0.0201891	4.10035e-85
XL_HDL_CE_pct	N02C	ANTIMIGRAINE PREPARATIONS	Model2	1381/116670	-0.163138	0.0845814	0.053762
XL_HDL_CE_pct	N03A	ANTIEPILEPTICS	Model2	2074/115977	-0.534011	0.0691197	1.11946e-14
XL_HDL_CE_pct	N04A	ANTICHOLINERGIC AGENTS	Model2	74/117977	-0.558192	0.36239	0.123489
XL_HDL_CE_pct	N04B	DOPAMINERGIC AGENTS	Model2	281/117770	-0.380911	0.18616	0.0407442
XL_HDL_CE_pct	N05A	ANTIPSYCHOTICS	Model2	926/117125	-0.645134	0.102841	3.5508e-10
XL_HDL_CE_pct	N05B	ANXIOLYTICS	Model2	492/117559	-0.950256	0.140782	1.48669e-11
XL_HDL_CE_pct	N05C	HYPNOTICS AND SEDATIVES	Model2	850/117201	-0.763023	0.107341	1.18064e-12
XL_HDL_CE_pct	N06A	ANTIDEPRESSANTS	Model2	8798/109253	-0.640897	0.0347622	8.54298e-76
XL_HDL_CE_pct	N06B	PSYCHOSTIMULANTS, AGENTS USED FOR ADHD AND NOOTROPICS	Model2	23/118028	-0.961434	0.649836	0.139009
XL_HDL_CE_pct	N06C	PSYCHOLEPTICS AND PSYCHOANALEPTICS IN COMBINATION	Model2	27/118024	0.727117	0.599807	0.225418
XL_HDL_CE_pct	N06D	ANTI-DEMENTIA DRUGS	Model2	650/117401	0.0832709	0.122784	0.497653
XL_HDL_CE_pct	N07A	PARASYMPATHOMIMETICS	Model2	45/118006	0.118385	0.464589	0.798866
XL_HDL_CE_pct	N07B	DRUGS USED IN ADDICTIVE DISORDERS	Model2	181/117870	-1.04698	0.231778	6.27375e-06
XL_HDL_CE_pct	N07C	ANTIVERTIGO PREPARATIONS	Model2	437/117614	-0.31511	0.149451	0.0349935
XL_HDL_CE_pct	P01A	AGENTS AGAINST AMOEBIASIS AND OTHER PROTOZOAL DISEASES	Model2	55/117996	0.314693	0.420239	0.453954
XL_HDL_CE_pct	P01B	ANTIMALARIALS	Model2	1055/116996	-0.55211	0.0965661	1.08406e-08
XL_HDL_CE_pct	R01A	DECONGESTANTS AND OTHER NASAL PREPARATIONS FOR TOPICAL USE	Model2	5810/112241	-0.0109561	0.0419887	0.794146
XL_HDL_CE_pct	R01B	NASAL DECONGESTANTS FOR SYSTEMIC USE	Model2	50/118001	0.412591	0.440757	0.349226
XL_HDL_CE_pct	R03A	ADRENERGICS, INHALANTS	Model2	7770/110281	0.0753603	0.0366566	0.0397995
XL_HDL_CE_pct	R03B	OTHER DRUGS FOR OBSTRUCTIVE AIRWAY DISEASES, INHALANTS	Model2	5287/112764	0.0198278	0.0439158	0.651633
XL_HDL_CE_pct	R03C	ADRENERGICS FOR SYSTEMIC USE	Model2	5153/112898	0.0497023	0.0444632	0.263642
XL_HDL_CE_pct	R03D	OTHER SYSTEMIC DRUGS FOR OBSTRUCTIVE AIRWAY DISEASES	Model2	420/117631	0.164517	0.152419	0.280424
XL_HDL_CE_pct	R05C	EXPECTORANTS, EXCL. COMBINATIONS WITH COUGH SUPPRESSANTS	Model2	115/117936	0.276354	0.29077	0.3419
XL_HDL_CE_pct	R05D	COUGH SUPPRESSANTS, EXCL. COMBINATIONS WITH EXPECTORANTS	Model2	592/117459	-0.517325	0.12872	5.84822e-05
XL_HDL_CE_pct	R06A	ANTIHISTAMINES FOR SYSTEMIC USE	Model2	3820/114231	-0.256277	0.0513221	5.93802e-07
XL_HDL_CE_pct	S01A	ANTIINFECTIVES	Model2	785/117266	-0.140605	0.11161	0.207748
XL_HDL_CE_pct	S01B	ANTIINFLAMMATORY AGENTS	Model2	4013/114038	-0.332838	0.0502037	3.37698e-11
XL_HDL_CE_pct	S01C	ANTIINFLAMMATORY AGENTS AND ANTIINFECTIVES IN COMBINATION	Model2	1204/116847	-0.306944	0.0903137	0.000677435
XL_HDL_CE_pct	S01E	ANTIGLAUCOMA PREPARATIONS AND MIOTICS	Model2	1390/116661	-0.14984	0.0842507	0.0753238
XL_HDL_CE_pct	S01F	MYDRIATICS AND CYCLOPLEGICS	Model2	24/118027	-0.880913	0.636105	0.1661
XL_HDL_CE_pct	S01G	DECONGESTANTS AND ANTIALLERGICS	Model2	372/117679	-0.652495	0.16184	5.54023e-05
XL_HDL_CE_pct	S01K	SURGICAL AIDS	Model2	245/117806	-0.681664	0.199438	0.000631222
XL_HDL_CE_pct	S01X	OTHER OPHTHALMOLOGICALS	Model2	1116/116935	-0.194936	0.0938876	0.0378712
XL_HDL_CE_pct	S02A	ANTIINFECTIVES	Model2	112/117939	-0.584152	0.294586	0.0473746
XL_HDL_CE_pct	S02B	CORTICOSTEROIDS	Model2	1268/116783	-0.283669	0.0880335	0.00127208
XL_HDL_CE_pct	S02C	CORTICOSTEROIDS AND ANTIINFECTIVES IN COMBINATION	Model2	74/117977	-0.664073	0.362329	0.0668366
XL_HDL_CE_pct	S03A	ANTIINFECTIVES	Model2	104/117947	-0.470595	0.305674	0.123677
XL_HDL_CE_pct	S03C	CORTICOSTEROIDS AND ANTIINFECTIVES IN COMBINATION	Model2	5/118046	1.71888	1.39346	0.217379
XL_HDL_CE_pct	V03A	ALL OTHER THERAPEUTIC PRODUCTS	Model2	256/117795	-1.00258	0.195015	2.7368e-07
XL_HDL_CE_pct	V06D	OTHER NUTRIENTS	Model2	150/117901	-0.306085	0.254668	0.229405
XL_HDL_CE_pct	A07A	INTESTINAL ANTIINFECTIVES	Model2	23/118028	-0.159353	0.649801	0.806276
XL_HDL_CE_pct	B05C	IRRIGATING SOLUTIONS	Model2	108/117943	-0.229448	0.300025	0.444416
XL_HDL_CE_pct	J01G	AMINOGLYCOSIDE ANTIBACTERIALS	Model2	2/118049	-0.247266	2.20313	0.910638
XL_HDL_CE_pct	R02A	THROAT PREPARATIONS	Model2	14431/103620	-0.0420429	0.0280065	0.13331
XL_HDL_CE_pct	S03B	CORTICOSTEROIDS	Model2	954/117097	-0.320533	0.101367	0.0015667
XL_HDL_CE_pct	C01C	CARDIAC STIMULANTS EXCL. CARDIAC GLYCOSIDES	Model2	29/118022	-0.348702	0.578671	0.546782
XL_HDL_CE_pct	G02A	OXYTOCICS	Model2	5/118046	0.194144	1.39387	0.889225
XL_HDL_CE_pct	V04C	OTHER DIAGNOSTIC AGENTS	Model2	36/118015	0.165326	0.519446	0.750278
XL_HDL_CE_pct	D02B	PROTECTIVES AGAINST UV-RADIATION	Model2	11/118040	-0.597095	0.939626	0.52513
XL_HDL_CE_pct	D03A	CICATRIZANTS	Model2	6/118045	2.37752	1.27217	0.0616437
XL_HDL_CE_pct	D03B	ENZYMES	Model2	23/118028	-0.824299	0.649989	0.204738
XL_HDL_CE_pct	M09A	OTHER DRUGS FOR DISORDERS OF THE MUSCULO-SKELETAL SYSTEM	Model2	23/118028	-0.824299	0.649989	0.204738
XL_HDL_CE_pct	J01B	AMPHENICOLS	Model2	4/118047	0.953912	1.55794	0.540348
XL_HDL_CE_pct	D10B	ANTI-ACNE PREPARATIONS FOR SYSTEMIC USE	Model2	1/118050	-4.00881	3.11576	0.198228
XL_HDL_CE_pct	J04B	DRUGS FOR TREATMENT OF LEPRA	Model2	13/118038	-0.649063	0.864208	0.452625
XL_HDL_CE_pct	J01M	QUINOLONE ANTIBACTERIALS	Model2	61/117990	-1.25663	0.399036	0.00163773
XL_HDL_CE_pct	N01A	ANESTHETICS, GENERAL	Model2	40/118011	-1.51598	0.492824	0.00209776
XL_HDL_CE_pct	P03A	ECTOPARASITICIDES, INCL. SCABICIDES	Model2	11/118040	-0.643165	0.939599	0.493654
XL_HDL_FC_pct	A01A	STOMATOLOGICAL PREPARATIONS	Model2	17012/101039	0.028225	0.00150726	3.94595e-78
XL_HDL_FC_pct	A02A	ANTACIDS	Model2	256/117795	0.0353643	0.0109882	0.00128951
XL_HDL_FC_pct	A02B	DRUGS FOR PEPTIC ULCER AND GASTRO-OESOPHAGEAL REFLUX DISEASE (GORD)	Model2	13973/104078	0.0341775	0.00160981	7.63407e-100
XL_HDL_FC_pct	A03A	Drugs for functional gastrointestinal disorders	Model2	1031/117020	0.0315012	0.00549757	1.00661e-08
XL_HDL_FC_pct	A03B	BELLADONNA AND DERIVATIVES, PLAIN	Model2	139/117912	0.0484451	0.0149005	0.0011494
XL_HDL_FC_pct	A03C	ANTISPASMODICS IN COMBINATION WITH PSYCHOLEPTICS	Model2	12/118039	0.104428	0.0506887	0.0393836
XL_HDL_FC_pct	A03F	PROPULSIVES	Model2	384/117667	0.0210755	0.00897486	0.0188619
XL_HDL_FC_pct	A04A	ANTIEMETICS AND ANTINAUSEANTS	Model2	26/118025	-0.0401079	0.0344329	0.244097
XL_HDL_FC_pct	A05A	BILE THERAPY	Model2	65/117986	-0.0458951	0.0217828	0.0351248
XL_HDL_FC_pct	A06A	Drugs for constipation	Model2	2000/116051	0.016525	0.00397185	3.17742e-05
XL_HDL_FC_pct	A07D	ANTIPROPULSIVES	Model2	455/117596	0.000431177	0.00824997	0.958318
XL_HDL_FC_pct	A07E	INTESTINAL ANTIINFLAMMATORY AGENTS	Model2	3909/114142	-0.0178156	0.00285893	4.6338e-10
XL_HDL_FC_pct	A08A	ANTIOBESITY PREPARATIONS, EXCL. DIET PRODUCTS	Model2	303/117748	-0.00640291	0.0101475	0.528053
XL_HDL_FC_pct	A09A	DIGESTIVES, INCL. ENZYMES	Model2	74/117977	0.00557406	0.0204165	0.78484
XL_HDL_FC_pct	A10A	INSULINS AND ANALOGUES	Model2	1273/116778	0.00298134	0.0049644	0.548145
XL_HDL_FC_pct	A10B	BLOOD GLUCOSE LOWERING DRUGS, EXCL. INSULINS	Model2	3839/114212	0.0853412	0.00294244	2.65327e-184
XL_HDL_FC_pct	A11A	MULTIVITAMINS, COMBINATIONS	Model2	1726/116325	-0.00246092	0.00427825	0.565146
XL_HDL_FC_pct	A11B	MULTIVITAMINS, PLAIN	Model2	3728/114323	0.000232225	0.0029371	0.93698
XL_HDL_FC_pct	A11C	VITAMIN A AND D, INCL. COMBINATIONS OF THE TWO	Model2	7244/110807	-0.00445439	0.00216	0.0391894
XL_HDL_FC_pct	A11D	VITAMIN B1, PLAIN AND IN COMBINATION WITH VITAMIN B6 AND B12	Model2	199/117852	-0.055381	0.0124623	8.8427e-06
XL_HDL_FC_pct	A11E	VITAMIN B-COMPLEX, INCL. COMBINATIONS	Model2	871/117180	-0.0176476	0.00597841	0.003159
XL_HDL_FC_pct	A11G	ASCORBIC ACID (VITAMIN C), INCL. COMBINATIONS	Model2	1906/116145	-0.0103639	0.00406746	0.0108355
XL_HDL_FC_pct	A11H	OTHER PLAIN VITAMIN PREPARATIONS	Model2	615/117436	0.00303108	0.00711023	0.669891
XL_HDL_FC_pct	A11J	OTHER VITAMIN PRODUCTS, COMBINATIONS	Model2	159/117892	-0.00916371	0.0139398	0.510939
XL_HDL_FC_pct	A12A	CALCIUM	Model2	4446/113605	-0.0126212	0.00272626	3.66914e-06
XL_HDL_FC_pct	A12B	POTASSIUM	Model2	87/117964	0.0204134	0.0188304	0.278337
XL_HDL_FC_pct	A12C	OTHER MINERAL SUPPLEMENTS	Model2	1295/116756	-0.00717503	0.00491679	0.144488
XL_HDL_FC_pct	A16A	OTHER ALIMENTARY TRACT AND METABOLISM PRODUCTS	Model2	4/118047	-0.00439338	0.0877933	0.960089
XL_HDL_FC_pct	B01A	ANTITHROMBOTIC AGENTS	Model2	18010/100041	0.0275299	0.00148411	1.05268e-76
XL_HDL_FC_pct	B02A	ANTIFIBRINOLYTICS	Model2	142/117909	0.00292674	0.0147605	0.842825
XL_HDL_FC_pct	B02B	VITAMIN K AND OTHER HEMOSTATICS	Model2	46/118005	-0.00910828	0.0258895	0.724978
XL_HDL_FC_pct	B03A	IRON PREPARATIONS	Model2	1223/116828	0.0115557	0.00505781	0.022331
XL_HDL_FC_pct	B03B	VITAMIN B12 AND FOLIC ACID	Model2	1646/116405	-0.00584015	0.00436463	0.180879
XL_HDL_FC_pct	B03X	OTHER ANTIANEMIC PREPARATIONS	Model2	30/118021	0.0692569	0.0320569	0.030741
XL_HDL_FC_pct	B05X	I.V. SOLUTION ADDITIVES	Model2	38/118013	-0.0665299	0.0284912	0.0195396
XL_HDL_FC_pct	C01A	CARDIAC GLYCOSIDES	Model2	281/117770	-0.00215284	0.0104995	0.83754
XL_HDL_FC_pct	C01B	ANTIARRHYTHMICS, CLASS I AND III	Model2	308/117743	-0.0136878	0.0100218	0.172
XL_HDL_FC_pct	C01D	VASODILATORS USED IN CARDIAC DISEASES	Model2	1507/116544	0.0665202	0.00458017	9.45495e-48
XL_HDL_FC_pct	C01E	OTHER CARDIAC PREPARATIONS	Model2	14924/103127	0.00371403	0.00155402	0.0168524
XL_HDL_FC_pct	C02A	ANTIADRENERGIC AGENTS, CENTRALLY ACTING	Model2	267/117784	0.00421414	0.0107656	0.695469
XL_HDL_FC_pct	C02C	ANTIADRENERGIC AGENTS, PERIPHERALLY ACTING	Model2	1500/116551	0.00443318	0.00459774	0.334944
XL_HDL_FC_pct	C02D	ARTERIOLAR SMOOTH MUSCLE, AGENTS ACTING ON	Model2	23/118028	-0.060092	0.0366103	0.100718
XL_HDL_FC_pct	C03A	LOW-CEILING DIURETICS, THIAZIDES	Model2	7179/110872	0.0209984	0.00218478	7.30126e-22
XL_HDL_FC_pct	C03B	LOW-CEILING DIURETICS, EXCL. THIAZIDES	Model2	410/117641	0.0250957	0.00870173	0.00392746
XL_HDL_FC_pct	C03C	HIGH-CEILING DIURETICS	Model2	1256/116795	0.0217594	0.00502232	1.47526e-05
XL_HDL_FC_pct	C03D	POTASSIUM-SPARING AGENTS	Model2	278/117773	0.0252205	0.0105521	0.0168458
XL_HDL_FC_pct	C03E	DIURETICS AND POTASSIUM-SPARING AGENTS IN COMBINATION	Model2	243/117808	0.0374678	0.0112916	0.000906314
XL_HDL_FC_pct	C04A	PERIPHERAL VASODILATORS	Model2	42/118009	-0.0447004	0.0270949	0.0989924
XL_HDL_FC_pct	C05A	AGENTS FOR TREATMENT OF HEMORRHOIDS AND ANAL FISSURES FOR TOPICAL USE	Model2	2263/115788	0.0022823	0.00374022	0.541728
XL_HDL_FC_pct	C05B	ANTIVARICOSE THERAPY	Model2	11/118040	0.0226012	0.0529324	0.669393
XL_HDL_FC_pct	C05C	CAPILLARY STABILIZING AGENTS	Model2	10/118041	0.0765831	0.0555186	0.16777
XL_HDL_FC_pct	C07A	BETA BLOCKING AGENTS	Model2	8025/110026	0.0475242	0.00206575	7.39802e-117
XL_HDL_FC_pct	C07B	BETA BLOCKING AGENTS AND THIAZIDES	Model2	116/117935	0.0565744	0.0163123	0.000524155
XL_HDL_FC_pct	C07C	BETA BLOCKING AGENTS AND OTHER DIURETICS	Model2	216/117835	0.0614707	0.0119636	2.77884e-07
XL_HDL_FC_pct	C07D	BETA BLOCKING AGENTS, THIAZIDES AND OTHER DIURETICS	Model2	2/118049	-0.0157596	0.124127	0.89897
XL_HDL_FC_pct	C07F	BETA BLOCKING AGENTS AND OTHER ANTIHYPERTENSIVES	Model2	9/118042	0.0708778	0.0585232	0.225858
XL_HDL_FC_pct	C08C	SELECTIVE CALCIUM CHANNEL BLOCKERS WITH MAINLY VASCULAR EFFECTS	Model2	7627/110424	0.0182766	0.00212734	8.70012e-18
XL_HDL_FC_pct	C08D	SELECTIVE CALCIUM CHANNEL BLOCKERS WITH DIRECT CARDIAC EFFECTS	Model2	1047/117004	0.0252445	0.00547058	3.94292e-06
XL_HDL_FC_pct	C08G	CALCIUM CHANNEL BLOCKERS AND DIURETICS	Model2	13/118038	0.0363668	0.0486911	0.455133
XL_HDL_FC_pct	C09A	ACE INHIBITORS, PLAIN	Model2	11520/106531	0.0277429	0.00177276	3.80512e-55
XL_HDL_FC_pct	C09B	ACE INHIBITORS, COMBINATIONS	Model2	173/117878	0.0178851	0.0133644	0.180813
XL_HDL_FC_pct	C09C	ANGIOTENSIN II ANTAGONISTS, PLAIN	Model2	4789/113262	0.0195378	0.00262854	1.06926e-13
XL_HDL_FC_pct	C09D	ANGIOTENSIN II ANTAGONISTS, COMBINATIONS	Model2	221/117830	0.0170745	0.0118289	0.148897
XL_HDL_FC_pct	C10A	LIPID MODIFYING AGENTS, PLAIN	Model2	23829/94222	0.0358793	0.00134448	1.98132e-156
XL_HDL_FC_pct	D01A	ANTIFUNGALS FOR TOPICAL USE	Model2	560/117491	0.00382584	0.00743937	0.607065
XL_HDL_FC_pct	D01B	ANTIFUNGALS FOR SYSTEMIC USE	Model2	234/117817	-0.0138034	0.0114883	0.229553
XL_HDL_FC_pct	D02A	EMOLLIENTS AND PROTECTIVES	Model2	689/117362	0.0071524	0.00671419	0.286758
XL_HDL_FC_pct	D04A	ANTIPRURITICS, INCL. ANTIHISTAMINES, ANESTHETICS, ETC.	Model2	41/118010	0.0344325	0.0274224	0.209252
XL_HDL_FC_pct	D05A	ANTIPSORIATICS FOR TOPICAL USE	Model2	444/117607	0.0145101	0.00834851	0.082206
XL_HDL_FC_pct	D05B	ANTIPSORIATICS FOR SYSTEMIC USE	Model2	20/118031	0.0311068	0.0392543	0.428105
XL_HDL_FC_pct	D06A	ANTIBIOTICS FOR TOPICAL USE	Model2	421/117630	0.0073024	0.00857281	0.394321
XL_HDL_FC_pct	D06B	CHEMOTHERAPEUTICS FOR TOPICAL USE	Model2	235/117816	0.00348113	0.0114651	0.761411
XL_HDL_FC_pct	D07A	CORTICOSTEROIDS, PLAIN	Model2	4466/113585	-0.0111391	0.00268218	3.28354e-05
XL_HDL_FC_pct	D07C	CORTICOSTEROIDS, COMBINATIONS WITH ANTIBIOTICS	Model2	152/117899	0.0110475	0.0142497	0.438179
XL_HDL_FC_pct	D07X	CORTICOSTEROIDS, OTHER COMBINATIONS	Model2	1546/116505	-0.0316476	0.00449656	1.95813e-12
XL_HDL_FC_pct	D08A	ANTISEPTICS AND DISINFECTANTS	Model2	40/118011	0.013518	0.0277637	0.626335
XL_HDL_FC_pct	D09A	MEDICATED DRESSINGS	Model2	26/118025	0.0530491	0.0344331	0.123406
XL_HDL_FC_pct	D10A	ANTI-ACNE PREPARATIONS FOR TOPICAL USE	Model2	274/117777	-0.00139743	0.0106171	0.895285
XL_HDL_FC_pct	D11A	OTHER DERMATOLOGICAL PREPARATIONS	Model2	5391/112660	-0.00614579	0.00246077	0.0125084
XL_HDL_FC_pct	G01A	ANTIINFECTIVES AND ANTISEPTICS, EXCL. COMBINATIONS WITH CORTICOSTEROIDS	Model2	800/117251	-0.0017902	0.00623136	0.773891
XL_HDL_FC_pct	G02B	CONTRACEPTIVES FOR TOPICAL USE	Model2	343/117708	0.0188524	0.0095237	0.0477589
XL_HDL_FC_pct	G02C	OTHER GYNECOLOGICALS	Model2	15075/102976	0.00329461	0.00154801	0.0333157
XL_HDL_FC_pct	G03A	HORMONAL CONTRACEPTIVES FOR SYSTEMIC USE	Model2	1243/116808	0.0249383	0.00507946	9.13683e-07
XL_HDL_FC_pct	G03B	ANDROGENS	Model2	158/117893	0.0102815	0.0139818	0.462132
XL_HDL_FC_pct	G03C	ESTROGENS	Model2	2709/115342	-0.0169381	0.00344785	8.9971e-07
XL_HDL_FC_pct	G03D	PROGESTOGENS	Model2	365/117686	0.0491162	0.00922392	1.0121e-07
XL_HDL_FC_pct	G03F	PROGESTOGENS AND ESTROGENS IN COMBINATION	Model2	1581/116470	-0.01708	0.00447298	0.000134339
XL_HDL_FC_pct	G03G	GONADOTROPINS AND OTHER OVULATION STIMULANTS	Model2	4/118047	-0.00237814	0.0877724	0.978384
XL_HDL_FC_pct	G03H	ANTIANDROGENS	Model2	32/118019	-0.0601287	0.0310438	0.05276
XL_HDL_FC_pct	G03X	OTHER SEX HORMONES AND MODULATORS OF THE GENITAL SYSTEM	Model2	120/117931	-0.0243057	0.0160445	0.129802
XL_HDL_FC_pct	G04B	Urologicals	Model2	1739/116312	0.024868	0.00425505	5.09859e-09
XL_HDL_FC_pct	G04C	DRUGS USED IN BENIGN PROSTATIC HYPERTROPHY	Model2	1622/116429	-0.000912327	0.00444553	0.837398
XL_HDL_FC_pct	H01A	ANTERIOR PITUITARY LOBE HORMONES AND ANALOGUES	Model2	26/118025	0.025905	0.0344321	0.451841
XL_HDL_FC_pct	H01B	POSTERIOR PITUITARY LOBE HORMONES	Model2	35/118016	-0.0137208	0.0296777	0.643848
XL_HDL_FC_pct	H01C	HYPOTHALAMIC HORMONES	Model2	10/118041	-0.0802045	0.0555162	0.148543
XL_HDL_FC_pct	H02A	CORTICOSTEROIDS FOR SYSTEMIC USE, PLAIN	Model2	1352/116699	-0.0447673	0.00480331	1.18143e-20
XL_HDL_FC_pct	H03A	THYROID PREPARATIONS	Model2	6545/111506	0.010406	0.00226669	4.4191e-06
XL_HDL_FC_pct	H03B	ANTITHYROID PREPARATIONS	Model2	92/117959	-0.00501342	0.0183104	0.784237
XL_HDL_FC_pct	H04A	GLYCOGENOLYTIC HORMONES	Model2	1/118050	0.0371511	0.175546	0.832394
XL_HDL_FC_pct	H05B	ANTI-PARATHYROID AGENTS	Model2	1/118050	0.0791317	0.175547	0.652155
XL_HDL_FC_pct	J01A	TETRACYCLINES	Model2	644/117407	0.00785256	0.00693784	0.257702
XL_HDL_FC_pct	J01C	BETA-LACTAM ANTIBACTERIALS, PENICILLINS	Model2	332/117719	-0.00891912	0.00964857	0.355281
XL_HDL_FC_pct	J01D	OTHER BETA-LACTAM ANTIBACTERIALS	Model2	105/117946	-0.0185659	0.017149	0.27898
XL_HDL_FC_pct	J01E	SULFONAMIDES AND TRIMETHOPRIM	Model2	150/117901	0.0215128	0.0143449	0.133697
XL_HDL_FC_pct	J01F	MACROLIDES, LINCOSAMIDES AND STREPTOGRAMINS	Model2	159/117892	-0.00830581	0.0139316	0.551052
XL_HDL_FC_pct	J01X	OTHER ANTIBACTERIALS	Model2	136/117915	0.0214263	0.0150652	0.15496
XL_HDL_FC_pct	J02A	ANTIMYCOTICS FOR SYSTEMIC USE	Model2	51/118000	-0.0351518	0.0245881	0.152828
XL_HDL_FC_pct	J04A	DRUGS FOR TREATMENT OF TUBERCULOSIS	Model2	3/118048	-0.12224	0.101358	0.227811
XL_HDL_FC_pct	J05A	DIRECT ACTING ANTIVIRALS	Model2	229/117822	0.0102768	0.0116236	0.376625
XL_HDL_FC_pct	J07B	VIRAL VACCINES	Model2	49/118002	0.004058	0.0250895	0.87151
XL_HDL_FC_pct	L01A	ALKYLATING AGENTS	Model2	15/118036	0.0197195	0.0453309	0.663555
XL_HDL_FC_pct	L01B	ANTIMETABOLITES	Model2	675/117376	-0.00805997	0.00678009	0.234533
XL_HDL_FC_pct	L01X	OTHER ANTINEOPLASTIC AGENTS	Model2	171/117880	0.010588	0.0134378	0.430741
XL_HDL_FC_pct	L02A	HORMONES AND RELATED AGENTS	Model2	134/117917	-0.00706907	0.0151754	0.641341
XL_HDL_FC_pct	L02B	HORMONE ANTAGONISTS AND RELATED AGENTS	Model2	829/117222	0.00425989	0.00613505	0.487463
XL_HDL_FC_pct	L03A	IMMUNOSTIMULANTS	Model2	32/118019	-0.00334666	0.0310483	0.914163
XL_HDL_FC_pct	L04A	IMMUNOSUPPRESSANTS	Model2	1068/116983	-0.0164582	0.0053985	0.00229919
XL_HDL_FC_pct	M01A	ANTIINFLAMMATORY AND ANTIRHEUMATIC PRODUCTS, NON-STEROIDS	Model2	25358/92693	-0.000841116	0.00125604	0.503078
XL_HDL_FC_pct	M01C	SPECIFIC ANTIRHEUMATIC AGENTS	Model2	9/118042	0.0392394	0.0585161	0.502493
XL_HDL_FC_pct	M02A	TOPICAL PRODUCTS FOR JOINT AND MUSCULAR PAIN	Model2	17635/100416	0.00343982	0.0014475	0.0174845
XL_HDL_FC_pct	M03B	MUSCLE RELAXANTS, CENTRALLY ACTING AGENTS	Model2	172/117879	0.0198441	0.013459	0.140375
XL_HDL_FC_pct	M03C	MUSCLE RELAXANTS, DIRECTLY ACTING AGENTS	Model2	2/118049	0.0158009	0.124139	0.898716
XL_HDL_FC_pct	M04A	ANTIGOUT PREPARATIONS	Model2	1424/116627	0.0177264	0.00472118	0.000173656
XL_HDL_FC_pct	M05B	DRUGS AFFECTING BONE STRUCTURE AND MINERALIZATION	Model2	2058/115993	-0.0172509	0.0039382	1.18566e-05
XL_HDL_FC_pct	N02A	OPIOIDS	Model2	6256/111795	0.0172691	0.00230995	7.71826e-14
XL_HDL_FC_pct	N02B	OTHER ANALGESICS AND ANTIPYRETICS	Model2	35177/82874	0.0214461	0.00113759	3.68706e-79
XL_HDL_FC_pct	N02C	ANTIMIGRAINE PREPARATIONS	Model2	1381/116670	0.015522	0.00476519	0.0011248
XL_HDL_FC_pct	N03A	ANTIEPILEPTICS	Model2	2074/115977	-0.0120565	0.00389504	0.00196626
XL_HDL_FC_pct	N04A	ANTICHOLINERGIC AGENTS	Model2	74/117977	0.00528379	0.0204173	0.795798
XL_HDL_FC_pct	N04B	DOPAMINERGIC AGENTS	Model2	281/117770	-0.0134415	0.0104884	0.2
XL_HDL_FC_pct	N05A	ANTIPSYCHOTICS	Model2	926/117125	0.0112719	0.00579494	0.051763
XL_HDL_FC_pct	N05B	ANXIOLYTICS	Model2	492/117559	0.0074628	0.00793316	0.346856
XL_HDL_FC_pct	N05C	HYPNOTICS AND SEDATIVES	Model2	850/117201	0.018053	0.00604869	0.00283996
XL_HDL_FC_pct	N06A	ANTIDEPRESSANTS	Model2	8798/109253	0.0117366	0.00196103	2.17119e-09
XL_HDL_FC_pct	N06B	PSYCHOSTIMULANTS, AGENTS USED FOR ADHD AND NOOTROPICS	Model2	23/118028	-0.0250071	0.0366121	0.494591
XL_HDL_FC_pct	N06C	PSYCHOLEPTICS AND PSYCHOANALEPTICS IN COMBINATION	Model2	27/118024	0.00820692	0.0337934	0.808118
XL_HDL_FC_pct	N06D	ANTI-DEMENTIA DRUGS	Model2	650/117401	-0.0041388	0.00691768	0.549645
XL_HDL_FC_pct	N07A	PARASYMPATHOMIMETICS	Model2	45/118006	-0.0629046	0.0261744	0.01625
XL_HDL_FC_pct	N07B	DRUGS USED IN ADDICTIVE DISORDERS	Model2	181/117870	0.00444674	0.0130595	0.733482
XL_HDL_FC_pct	N07C	ANTIVERTIGO PREPARATIONS	Model2	437/117614	0.0217324	0.00841999	0.00985127
XL_HDL_FC_pct	P01A	AGENTS AGAINST AMOEBIASIS AND OTHER PROTOZOAL DISEASES	Model2	55/117996	0.0307055	0.0236762	0.194671
XL_HDL_FC_pct	P01B	ANTIMALARIALS	Model2	1055/116996	0.0339948	0.0054404	4.15609e-10
XL_HDL_FC_pct	R01A	DECONGESTANTS AND OTHER NASAL PREPARATIONS FOR TOPICAL USE	Model2	5810/112241	-0.00616263	0.00236558	0.00918537
XL_HDL_FC_pct	R01B	NASAL DECONGESTANTS FOR SYSTEMIC USE	Model2	50/118001	0.00946724	0.0248324	0.703022
XL_HDL_FC_pct	R03A	ADRENERGICS, INHALANTS	Model2	7770/110281	-0.0019317	0.00206527	0.349621
XL_HDL_FC_pct	R03B	OTHER DRUGS FOR OBSTRUCTIVE AIRWAY DISEASES, INHALANTS	Model2	5287/112764	-0.000690884	0.00247423	0.780067
XL_HDL_FC_pct	R03C	ADRENERGICS FOR SYSTEMIC USE	Model2	5153/112898	-0.000946414	0.00250508	0.705581
XL_HDL_FC_pct	R03D	OTHER SYSTEMIC DRUGS FOR OBSTRUCTIVE AIRWAY DISEASES	Model2	420/117631	-0.0133625	0.00858729	0.119691
XL_HDL_FC_pct	R05C	EXPECTORANTS, EXCL. COMBINATIONS WITH COUGH SUPPRESSANTS	Model2	115/117936	-0.0400771	0.0163817	0.0144281
XL_HDL_FC_pct	R05D	COUGH SUPPRESSANTS, EXCL. COMBINATIONS WITH EXPECTORANTS	Model2	592/117459	0.00376944	0.00725258	0.603248
XL_HDL_FC_pct	R06A	ANTIHISTAMINES FOR SYSTEMIC USE	Model2	3820/114231	0.00842535	0.0028917	0.00357316
XL_HDL_FC_pct	S01A	ANTIINFECTIVES	Model2	785/117266	-0.00236796	0.00628815	0.70649
XL_HDL_FC_pct	S01B	ANTIINFLAMMATORY AGENTS	Model2	4013/114038	-0.013789	0.00282872	1.09159e-06
XL_HDL_FC_pct	S01C	ANTIINFLAMMATORY AGENTS AND ANTIINFECTIVES IN COMBINATION	Model2	1204/116847	-0.0428335	0.00508701	3.80088e-17
XL_HDL_FC_pct	S01E	ANTIGLAUCOMA PREPARATIONS AND MIOTICS	Model2	1390/116661	-0.00224138	0.00474676	0.636791
XL_HDL_FC_pct	S01F	MYDRIATICS AND CYCLOPLEGICS	Model2	24/118027	-0.010004	0.0358385	0.780138
XL_HDL_FC_pct	S01G	DECONGESTANTS AND ANTIALLERGICS	Model2	372/117679	-0.00509549	0.0091187	0.576302
XL_HDL_FC_pct	S01K	SURGICAL AIDS	Model2	245/117806	0.00757514	0.0112369	0.50023
XL_HDL_FC_pct	S01X	OTHER OPHTHALMOLOGICALS	Model2	1116/116935	-0.00363343	0.00528973	0.492158
XL_HDL_FC_pct	S02A	ANTIINFECTIVES	Model2	112/117939	-0.00875884	0.0165973	0.59769
XL_HDL_FC_pct	S02B	CORTICOSTEROIDS	Model2	1268/116783	-0.0451885	0.00495829	8.08056e-20
XL_HDL_FC_pct	S02C	CORTICOSTEROIDS AND ANTIINFECTIVES IN COMBINATION	Model2	74/117977	0.0684267	0.020413	0.000802222
XL_HDL_FC_pct	S03A	ANTIINFECTIVES	Model2	104/117947	-0.0110878	0.0172218	0.519692
XL_HDL_FC_pct	S03C	CORTICOSTEROIDS AND ANTIINFECTIVES IN COMBINATION	Model2	5/118046	0.036992	0.078508	0.637508
XL_HDL_FC_pct	V03A	ALL OTHER THERAPEUTIC PRODUCTS	Model2	256/117795	-0.00403139	0.0109884	0.713712
XL_HDL_FC_pct	V06D	OTHER NUTRIENTS	Model2	150/117901	0.00723699	0.0143481	0.613991
XL_HDL_FC_pct	A07A	INTESTINAL ANTIINFECTIVES	Model2	23/118028	-0.0308759	0.0366098	0.399018
XL_HDL_FC_pct	B05C	IRRIGATING SOLUTIONS	Model2	108/117943	-0.0329702	0.0169033	0.0511161
XL_HDL_FC_pct	J01G	AMINOGLYCOSIDE ANTIBACTERIALS	Model2	2/118049	0.021679	0.124125	0.861351
XL_HDL_FC_pct	R02A	THROAT PREPARATIONS	Model2	14431/103620	0.00357564	0.00157787	0.0234461
XL_HDL_FC_pct	S03B	CORTICOSTEROIDS	Model2	954/117097	-0.0542133	0.00570908	2.22021e-21
XL_HDL_FC_pct	C01C	CARDIAC STIMULANTS EXCL. CARDIAC GLYCOSIDES	Model2	29/118022	-0.0267904	0.0326024	0.411232
XL_HDL_FC_pct	G02A	OXYTOCICS	Model2	5/118046	0.036481	0.0785306	0.642259
XL_HDL_FC_pct	V04C	OTHER DIAGNOSTIC AGENTS	Model2	36/118015	-0.000171206	0.0292657	0.995332
XL_HDL_FC_pct	D02B	PROTECTIVES AGAINST UV-RADIATION	Model2	11/118040	-0.0581885	0.0529385	0.271695
XL_HDL_FC_pct	D03A	CICATRIZANTS	Model2	6/118045	0.023664	0.0716753	0.741283
XL_HDL_FC_pct	D03B	ENZYMES	Model2	23/118028	0.0115743	0.0366207	0.751958
XL_HDL_FC_pct	M09A	OTHER DRUGS FOR DISORDERS OF THE MUSCULO-SKELETAL SYSTEM	Model2	23/118028	0.0115743	0.0366207	0.751958
XL_HDL_FC_pct	J01B	AMPHENICOLS	Model2	4/118047	-0.153589	0.0877738	0.0801509
XL_HDL_FC_pct	D10B	ANTI-ACNE PREPARATIONS FOR SYSTEMIC USE	Model2	1/118050	0.0549694	0.175543	0.754176
XL_HDL_FC_pct	J04B	DRUGS FOR TREATMENT OF LEPRA	Model2	13/118038	0.042526	0.0486896	0.382442
XL_HDL_FC_pct	J01M	QUINOLONE ANTIBACTERIALS	Model2	61/117990	-0.0364898	0.0224825	0.104585
XL_HDL_FC_pct	N01A	ANESTHETICS, GENERAL	Model2	40/118011	0.0162904	0.0277669	0.557416
XL_HDL_FC_pct	P03A	ECTOPARASITICIDES, INCL. SCABICIDES	Model2	11/118040	0.0224091	0.0529372	0.672066
XL_HDL_TG_pct	A01A	STOMATOLOGICAL PREPARATIONS	Model2	17012/101039	0.0350376	0.00402606	3.28153e-18
XL_HDL_TG_pct	A02A	ANTACIDS	Model2	256/117795	0.113061	0.0293161	0.000115033
XL_HDL_TG_pct	A02B	DRUGS FOR PEPTIC ULCER AND GASTRO-OESOPHAGEAL REFLUX DISEASE (GORD)	Model2	13973/104078	0.09207	0.00429482	9.36087e-102
XL_HDL_TG_pct	A03A	Drugs for functional gastrointestinal disorders	Model2	1031/117020	0.115281	0.0146658	3.856e-15
XL_HDL_TG_pct	A03B	BELLADONNA AND DERIVATIVES, PLAIN	Model2	139/117912	0.187861	0.0397528	2.29555e-06
XL_HDL_TG_pct	A03C	ANTISPASMODICS IN COMBINATION WITH PSYCHOLEPTICS	Model2	12/118039	-0.00761393	0.13524	0.955103
XL_HDL_TG_pct	A03F	PROPULSIVES	Model2	384/117667	0.0694366	0.0239447	0.00373381
XL_HDL_TG_pct	A04A	ANTIEMETICS AND ANTINAUSEANTS	Model2	26/118025	0.0687047	0.0918675	0.454542
XL_HDL_TG_pct	A05A	BILE THERAPY	Model2	65/117986	0.0351789	0.0581177	0.544979
XL_HDL_TG_pct	A06A	Drugs for constipation	Model2	2000/116051	0.0280126	0.0105974	0.00821
XL_HDL_TG_pct	A07D	ANTIPROPULSIVES	Model2	455/117596	0.183769	0.0220045	6.81626e-17
XL_HDL_TG_pct	A07E	INTESTINAL ANTIINFLAMMATORY AGENTS	Model2	3909/114142	-0.0200795	0.00762868	0.00848666
XL_HDL_TG_pct	A08A	ANTIOBESITY PREPARATIONS, EXCL. DIET PRODUCTS	Model2	303/117748	-0.110019	0.0270718	4.8278e-05
XL_HDL_TG_pct	A09A	DIGESTIVES, INCL. ENZYMES	Model2	74/117977	0.0947426	0.0544706	0.0819787
XL_HDL_TG_pct	A10A	INSULINS AND ANALOGUES	Model2	1273/116778	-0.0198077	0.0132449	0.134789
XL_HDL_TG_pct	A10B	BLOOD GLUCOSE LOWERING DRUGS, EXCL. INSULINS	Model2	3839/114212	0.182223	0.00786051	1.2744e-118
XL_HDL_TG_pct	A11A	MULTIVITAMINS, COMBINATIONS	Model2	1726/116325	0.00844661	0.0114144	0.459303
XL_HDL_TG_pct	A11B	MULTIVITAMINS, PLAIN	Model2	3728/114323	0.011789	0.00783612	0.132471
XL_HDL_TG_pct	A11C	VITAMIN A AND D, INCL. COMBINATIONS OF THE TWO	Model2	7244/110807	0.00863989	0.00576295	0.133821
XL_HDL_TG_pct	A11D	VITAMIN B1, PLAIN AND IN COMBINATION WITH VITAMIN B6 AND B12	Model2	199/117852	-0.0376842	0.033252	0.257094
XL_HDL_TG_pct	A11E	VITAMIN B-COMPLEX, INCL. COMBINATIONS	Model2	871/117180	-0.00522265	0.015951	0.743353
XL_HDL_TG_pct	A11G	ASCORBIC ACID (VITAMIN C), INCL. COMBINATIONS	Model2	1906/116145	-0.00168965	0.0108523	0.876274
XL_HDL_TG_pct	A11H	OTHER PLAIN VITAMIN PREPARATIONS	Model2	615/117436	0.0198963	0.0189701	0.294261
XL_HDL_TG_pct	A11J	OTHER VITAMIN PRODUCTS, COMBINATIONS	Model2	159/117892	-0.0321428	0.0371914	0.38745
XL_HDL_TG_pct	A12A	CALCIUM	Model2	4446/113605	-0.0108249	0.00727426	0.136726
XL_HDL_TG_pct	A12B	POTASSIUM	Model2	87/117964	-0.00452461	0.0502399	0.92824
XL_HDL_TG_pct	A12C	OTHER MINERAL SUPPLEMENTS	Model2	1295/116756	-0.00920745	0.0131181	0.482751
XL_HDL_TG_pct	A16A	OTHER ALIMENTARY TRACT AND METABOLISM PRODUCTS	Model2	4/118047	-0.16264	0.234233	0.487464
XL_HDL_TG_pct	B01A	ANTITHROMBOTIC AGENTS	Model2	18010/100041	0.0342744	0.00396412	5.39182e-18
XL_HDL_TG_pct	B02A	ANTIFIBRINOLYTICS	Model2	142/117909	-0.102557	0.03938	0.00920777
XL_HDL_TG_pct	B02B	VITAMIN K AND OTHER HEMOSTATICS	Model2	46/118005	0.0407729	0.0690732	0.555001
XL_HDL_TG_pct	B03A	IRON PREPARATIONS	Model2	1223/116828	-0.00276809	0.0134946	0.837474
XL_HDL_TG_pct	B03B	VITAMIN B12 AND FOLIC ACID	Model2	1646/116405	0.0269915	0.0116447	0.0204551
XL_HDL_TG_pct	B03X	OTHER ANTIANEMIC PREPARATIONS	Model2	30/118021	0.224116	0.0855273	0.00878362
XL_HDL_TG_pct	B05X	I.V. SOLUTION ADDITIVES	Model2	38/118013	-0.036321	0.0760164	0.63279
XL_HDL_TG_pct	C01A	CARDIAC GLYCOSIDES	Model2	281/117770	0.0518289	0.0280124	0.0642853
XL_HDL_TG_pct	C01B	ANTIARRHYTHMICS, CLASS I AND III	Model2	308/117743	-0.0549397	0.0267378	0.0399047
XL_HDL_TG_pct	C01D	VASODILATORS USED IN CARDIAC DISEASES	Model2	1507/116544	0.0771009	0.0122288	2.8946e-10
XL_HDL_TG_pct	C01E	OTHER CARDIAC PREPARATIONS	Model2	14924/103127	0.0277773	0.00414545	2.08398e-11
XL_HDL_TG_pct	C02A	ANTIADRENERGIC AGENTS, CENTRALLY ACTING	Model2	267/117784	0.044747	0.0287224	0.119256
XL_HDL_TG_pct	C02C	ANTIADRENERGIC AGENTS, PERIPHERALLY ACTING	Model2	1500/116551	-0.0580003	0.0122657	2.26262e-06
XL_HDL_TG_pct	C02D	ARTERIOLAR SMOOTH MUSCLE, AGENTS ACTING ON	Model2	23/118028	-0.0776395	0.0976774	0.426699
XL_HDL_TG_pct	C03A	LOW-CEILING DIURETICS, THIAZIDES	Model2	7179/110872	0.0649371	0.00582822	8.11285e-29
XL_HDL_TG_pct	C03B	LOW-CEILING DIURETICS, EXCL. THIAZIDES	Model2	410/117641	0.0383754	0.0232168	0.0983507
XL_HDL_TG_pct	C03C	HIGH-CEILING DIURETICS	Model2	1256/116795	0.0793666	0.0133987	3.16081e-09
XL_HDL_TG_pct	C03D	POTASSIUM-SPARING AGENTS	Model2	278/117773	0.0544502	0.0281533	0.0531083
XL_HDL_TG_pct	C03E	DIURETICS AND POTASSIUM-SPARING AGENTS IN COMBINATION	Model2	243/117808	0.0866526	0.0301265	0.00402454
XL_HDL_TG_pct	C04A	PERIPHERAL VASODILATORS	Model2	42/118009	0.0185801	0.0722902	0.797163
XL_HDL_TG_pct	C05A	AGENTS FOR TREATMENT OF HEMORRHOIDS AND ANAL FISSURES FOR TOPICAL USE	Model2	2263/115788	0.0029541	0.00997894	0.767205
XL_HDL_TG_pct	C05B	ANTIVARICOSE THERAPY	Model2	11/118040	0.0138266	0.141224	0.922007
XL_HDL_TG_pct	C05C	CAPILLARY STABILIZING AGENTS	Model2	10/118041	0.238451	0.148124	0.107442
XL_HDL_TG_pct	C07A	BETA BLOCKING AGENTS	Model2	8025/110026	0.125539	0.00551169	1.3737e-114
XL_HDL_TG_pct	C07B	BETA BLOCKING AGENTS AND THIAZIDES	Model2	116/117935	0.134059	0.0435219	0.00206861
XL_HDL_TG_pct	C07C	BETA BLOCKING AGENTS AND OTHER DIURETICS	Model2	216/117835	0.167149	0.0319187	1.63756e-07
XL_HDL_TG_pct	C07D	BETA BLOCKING AGENTS, THIAZIDES AND OTHER DIURETICS	Model2	2/118049	-0.299369	0.331171	0.366013
XL_HDL_TG_pct	C07F	BETA BLOCKING AGENTS AND OTHER ANTIHYPERTENSIVES	Model2	9/118042	0.139262	0.156141	0.372448
XL_HDL_TG_pct	C08C	SELECTIVE CALCIUM CHANNEL BLOCKERS WITH MAINLY VASCULAR EFFECTS	Model2	7627/110424	0.0374799	0.00567648	4.05519e-11
XL_HDL_TG_pct	C08D	SELECTIVE CALCIUM CHANNEL BLOCKERS WITH DIRECT CARDIAC EFFECTS	Model2	1047/117004	-0.0241077	0.0145967	0.0986223
XL_HDL_TG_pct	C08G	CALCIUM CHANNEL BLOCKERS AND DIURETICS	Model2	13/118038	-0.0891134	0.129908	0.492732
XL_HDL_TG_pct	C09A	ACE INHIBITORS, PLAIN	Model2	11520/106531	0.0549706	0.00473194	3.51559e-31
XL_HDL_TG_pct	C09B	ACE INHIBITORS, COMBINATIONS	Model2	173/117878	0.0134469	0.0356567	0.706084
XL_HDL_TG_pct	C09C	ANGIOTENSIN II ANTAGONISTS, PLAIN	Model2	4789/113262	0.0459875	0.00701332	5.50665e-11
XL_HDL_TG_pct	C09D	ANGIOTENSIN II ANTAGONISTS, COMBINATIONS	Model2	221/117830	0.0192505	0.0315599	0.541885
XL_HDL_TG_pct	C10A	LIPID MODIFYING AGENTS, PLAIN	Model2	23829/94222	0.0938799	0.0035875	1.6319e-150
XL_HDL_TG_pct	D01A	ANTIFUNGALS FOR TOPICAL USE	Model2	560/117491	-0.0185941	0.0198482	0.348857
XL_HDL_TG_pct	D01B	ANTIFUNGALS FOR SYSTEMIC USE	Model2	234/117817	-0.0554217	0.0306506	0.0705812
XL_HDL_TG_pct	D02A	EMOLLIENTS AND PROTECTIVES	Model2	689/117362	0.00870271	0.0179136	0.627098
XL_HDL_TG_pct	D04A	ANTIPRURITICS, INCL. ANTIHISTAMINES, ANESTHETICS, ETC.	Model2	41/118010	0.132506	0.0731627	0.0701269
XL_HDL_TG_pct	D05A	ANTIPSORIATICS FOR TOPICAL USE	Model2	444/117607	0.0292818	0.022274	0.18864
XL_HDL_TG_pct	D05B	ANTIPSORIATICS FOR SYSTEMIC USE	Model2	20/118031	0.267803	0.104728	0.0105553
XL_HDL_TG_pct	D06A	ANTIBIOTICS FOR TOPICAL USE	Model2	421/117630	0.0157802	0.0228723	0.490243
XL_HDL_TG_pct	D06B	CHEMOTHERAPEUTICS FOR TOPICAL USE	Model2	235/117816	-0.0104984	0.030589	0.731443
XL_HDL_TG_pct	D07A	CORTICOSTEROIDS, PLAIN	Model2	4466/113585	-0.0121874	0.00715651	0.0885735
XL_HDL_TG_pct	D07C	CORTICOSTEROIDS, COMBINATIONS WITH ANTIBIOTICS	Model2	152/117899	0.0553417	0.0380182	0.145488
XL_HDL_TG_pct	D07X	CORTICOSTEROIDS, OTHER COMBINATIONS	Model2	1546/116505	-0.0158838	0.0119993	0.185596
XL_HDL_TG_pct	D08A	ANTISEPTICS AND DISINFECTANTS	Model2	40/118011	0.10449	0.0740733	0.158356
XL_HDL_TG_pct	D09A	MEDICATED DRESSINGS	Model2	26/118025	0.119883	0.0918679	0.191911
XL_HDL_TG_pct	D10A	ANTI-ACNE PREPARATIONS FOR TOPICAL USE	Model2	274/117777	-0.0288992	0.0283265	0.307627
XL_HDL_TG_pct	D11A	OTHER DERMATOLOGICAL PREPARATIONS	Model2	5391/112660	0.0241489	0.00656514	0.000234847
XL_HDL_TG_pct	G01A	ANTIINFECTIVES AND ANTISEPTICS, EXCL. COMBINATIONS WITH CORTICOSTEROIDS	Model2	800/117251	-0.00896699	0.0166253	0.589641
XL_HDL_TG_pct	G02B	CONTRACEPTIVES FOR TOPICAL USE	Model2	343/117708	-0.106746	0.0254078	2.65571e-05
XL_HDL_TG_pct	G02C	OTHER GYNECOLOGICALS	Model2	15075/102976	0.0277156	0.0041294	1.93133e-11
XL_HDL_TG_pct	G03A	HORMONAL CONTRACEPTIVES FOR SYSTEMIC USE	Model2	1243/116808	0.0111224	0.0135534	0.411857
XL_HDL_TG_pct	G03B	ANDROGENS	Model2	158/117893	0.0259267	0.0373037	0.487046
XL_HDL_TG_pct	G03C	ESTROGENS	Model2	2709/115342	0.0751881	0.00919721	2.98523e-16
XL_HDL_TG_pct	G03D	PROGESTOGENS	Model2	365/117686	-0.120103	0.02461	1.0608e-06
XL_HDL_TG_pct	G03F	PROGESTOGENS AND ESTROGENS IN COMBINATION	Model2	1581/116470	0.045253	0.0119339	0.00014954
XL_HDL_TG_pct	G03G	GONADOTROPINS AND OTHER OVULATION STIMULANTS	Model2	4/118047	-0.342336	0.234175	0.143777
XL_HDL_TG_pct	G03H	ANTIANDROGENS	Model2	32/118019	0.254749	0.082823	0.00209972
XL_HDL_TG_pct	G03X	OTHER SEX HORMONES AND MODULATORS OF THE GENITAL SYSTEM	Model2	120/117931	0.0534775	0.042807	0.211569
XL_HDL_TG_pct	G04B	Urologicals	Model2	1739/116312	0.0165396	0.011354	0.145198
XL_HDL_TG_pct	G04C	DRUGS USED IN BENIGN PROSTATIC HYPERTROPHY	Model2	1622/116429	-0.0672318	0.0118591	1.43784e-08
XL_HDL_TG_pct	H01A	ANTERIOR PITUITARY LOBE HORMONES AND ANALOGUES	Model2	26/118025	0.0987949	0.0918648	0.282181
XL_HDL_TG_pct	H01B	POSTERIOR PITUITARY LOBE HORMONES	Model2	35/118016	-0.00269885	0.0791803	0.972809
XL_HDL_TG_pct	H01C	HYPOTHALAMIC HORMONES	Model2	10/118041	-0.13738	0.148118	0.353668
XL_HDL_TG_pct	H02A	CORTICOSTEROIDS FOR SYSTEMIC USE, PLAIN	Model2	1352/116699	-0.0305393	0.0128197	0.0172102
XL_HDL_TG_pct	H03A	THYROID PREPARATIONS	Model2	6545/111506	0.027567	0.00604756	5.16055e-06
XL_HDL_TG_pct	H03B	ANTITHYROID PREPARATIONS	Model2	92/117959	-0.0414559	0.0488521	0.396106
XL_HDL_TG_pct	H04A	GLYCOGENOLYTIC HORMONES	Model2	1/118050	0.222101	0.468357	0.635348
XL_HDL_TG_pct	H05B	ANTI-PARATHYROID AGENTS	Model2	1/118050	0.0936611	0.468362	0.8415
XL_HDL_TG_pct	J01A	TETRACYCLINES	Model2	644/117407	0.019997	0.0185102	0.280002
XL_HDL_TG_pct	J01C	BETA-LACTAM ANTIBACTERIALS, PENICILLINS	Model2	332/117719	-0.0190299	0.0257425	0.459762
XL_HDL_TG_pct	J01D	OTHER BETA-LACTAM ANTIBACTERIALS	Model2	105/117946	-0.110499	0.0457529	0.0157308
XL_HDL_TG_pct	J01E	SULFONAMIDES AND TRIMETHOPRIM	Model2	150/117901	-0.0173014	0.0382725	0.651227
XL_HDL_TG_pct	J01F	MACROLIDES, LINCOSAMIDES AND STREPTOGRAMINS	Model2	159/117892	-0.0260109	0.0371695	0.484059
XL_HDL_TG_pct	J01X	OTHER ANTIBACTERIALS	Model2	136/117915	0.0181685	0.0401944	0.651259
XL_HDL_TG_pct	J02A	ANTIMYCOTICS FOR SYSTEMIC USE	Model2	51/118000	-0.0514433	0.0656017	0.432938
XL_HDL_TG_pct	J04A	DRUGS FOR TREATMENT OF TUBERCULOSIS	Model2	3/118048	-0.459492	0.270423	0.0892912
XL_HDL_TG_pct	J05A	DIRECT ACTING ANTIVIRALS	Model2	229/117822	0.0821207	0.031011	0.0080952
XL_HDL_TG_pct	J07B	VIRAL VACCINES	Model2	49/118002	-0.0617082	0.0669387	0.356603
XL_HDL_TG_pct	L01A	ALKYLATING AGENTS	Model2	15/118036	0.152348	0.120942	0.207791
XL_HDL_TG_pct	L01B	ANTIMETABOLITES	Model2	675/117376	-0.0304637	0.0180892	0.0921683
XL_HDL_TG_pct	L01X	OTHER ANTINEOPLASTIC AGENTS	Model2	171/117880	0.0606933	0.0358518	0.0904781
XL_HDL_TG_pct	L02A	HORMONES AND RELATED AGENTS	Model2	134/117917	0.0517473	0.0404877	0.201217
XL_HDL_TG_pct	L02B	HORMONE ANTAGONISTS AND RELATED AGENTS	Model2	829/117222	0.112248	0.0163651	6.96835e-12
XL_HDL_TG_pct	L03A	IMMUNOSTIMULANTS	Model2	32/118019	0.0547598	0.082837	0.508579
XL_HDL_TG_pct	L04A	IMMUNOSUPPRESSANTS	Model2	1068/116983	-0.0288549	0.0144036	0.0451459
XL_HDL_TG_pct	M01A	ANTIINFLAMMATORY AND ANTIRHEUMATIC PRODUCTS, NON-STEROIDS	Model2	25358/92693	0.0240002	0.0033504	7.9173e-13
XL_HDL_TG_pct	M01C	SPECIFIC ANTIRHEUMATIC AGENTS	Model2	9/118042	0.276156	0.15612	0.0769177
XL_HDL_TG_pct	M02A	TOPICAL PRODUCTS FOR JOINT AND MUSCULAR PAIN	Model2	17635/100416	0.0393944	0.00386033	1.9289e-24
XL_HDL_TG_pct	M03B	MUSCLE RELAXANTS, CENTRALLY ACTING AGENTS	Model2	172/117879	0.00167137	0.0359092	0.962876
XL_HDL_TG_pct	M03C	MUSCLE RELAXANTS, DIRECTLY ACTING AGENTS	Model2	2/118049	0.0229093	0.331203	0.944854
XL_HDL_TG_pct	M04A	ANTIGOUT PREPARATIONS	Model2	1424/116627	0.208718	0.0125822	9.95077e-62
XL_HDL_TG_pct	M05B	DRUGS AFFECTING BONE STRUCTURE AND MINERALIZATION	Model2	2058/115993	-0.0183769	0.0105079	0.0803163
XL_HDL_TG_pct	N02A	OPIOIDS	Model2	6256/111795	0.122731	0.00615406	2.40973e-88
XL_HDL_TG_pct	N02B	OTHER ANALGESICS AND ANTIPYRETICS	Model2	35177/82874	0.0579683	0.00303498	3.34618e-81
XL_HDL_TG_pct	N02C	ANTIMIGRAINE PREPARATIONS	Model2	1381/116670	0.0365505	0.0127137	0.00404231
XL_HDL_TG_pct	N03A	ANTIEPILEPTICS	Model2	2074/115977	0.0200868	0.0103922	0.0532556
XL_HDL_TG_pct	N04A	ANTICHOLINERGIC AGENTS	Model2	74/117977	-0.0393603	0.0544735	0.469953
XL_HDL_TG_pct	N04B	DOPAMINERGIC AGENTS	Model2	281/117770	-0.101405	0.0279818	0.000290255
XL_HDL_TG_pct	N05A	ANTIPSYCHOTICS	Model2	926/117125	0.0975849	0.0154586	2.75233e-10
XL_HDL_TG_pct	N05B	ANXIOLYTICS	Model2	492/117559	0.104377	0.0211636	8.15422e-07
XL_HDL_TG_pct	N05C	HYPNOTICS AND SEDATIVES	Model2	850/117201	0.109739	0.0161354	1.04291e-11
XL_HDL_TG_pct	N06A	ANTIDEPRESSANTS	Model2	8798/109253	0.0981845	0.00522502	1.16149e-78
XL_HDL_TG_pct	N06B	PSYCHOSTIMULANTS, AGENTS USED FOR ADHD AND NOOTROPICS	Model2	23/118028	0.0154172	0.0976816	0.87459
XL_HDL_TG_pct	N06C	PSYCHOLEPTICS AND PSYCHOANALEPTICS IN COMBINATION	Model2	27/118024	-0.0989448	0.0901606	0.272457
XL_HDL_TG_pct	N06D	ANTI-DEMENTIA DRUGS	Model2	650/117401	0.00383922	0.0184564	0.835217
XL_HDL_TG_pct	N07A	PARASYMPATHOMIMETICS	Model2	45/118006	-0.129056	0.0698342	0.0646
XL_HDL_TG_pct	N07B	DRUGS USED IN ADDICTIVE DISORDERS	Model2	181/117870	0.0856297	0.034842	0.0139861
XL_HDL_TG_pct	N07C	ANTIVERTIGO PREPARATIONS	Model2	437/117614	0.0804644	0.022464	0.000341209
XL_HDL_TG_pct	P01A	AGENTS AGAINST AMOEBIASIS AND OTHER PROTOZOAL DISEASES	Model2	55/117996	-0.0595504	0.0631686	0.345825
XL_HDL_TG_pct	P01B	ANTIMALARIALS	Model2	1055/116996	0.0543889	0.0145166	0.000179277
XL_HDL_TG_pct	R01A	DECONGESTANTS AND OTHER NASAL PREPARATIONS FOR TOPICAL USE	Model2	5810/112241	-0.0106116	0.0063115	0.0927043
XL_HDL_TG_pct	R01B	NASAL DECONGESTANTS FOR SYSTEMIC USE	Model2	50/118001	0.0205994	0.0662531	0.755862
XL_HDL_TG_pct	R03A	ADRENERGICS, INHALANTS	Model2	7770/110281	-0.0133215	0.00551003	0.0156209
XL_HDL_TG_pct	R03B	OTHER DRUGS FOR OBSTRUCTIVE AIRWAY DISEASES, INHALANTS	Model2	5287/112764	-0.0090174	0.0066012	0.171934
XL_HDL_TG_pct	R03C	ADRENERGICS FOR SYSTEMIC USE	Model2	5153/112898	-0.00609472	0.00668355	0.361823
XL_HDL_TG_pct	R03D	OTHER SYSTEMIC DRUGS FOR OBSTRUCTIVE AIRWAY DISEASES	Model2	420/117631	-0.0485862	0.0229107	0.0339515
XL_HDL_TG_pct	R05C	EXPECTORANTS, EXCL. COMBINATIONS WITH COUGH SUPPRESSANTS	Model2	115/117936	-0.116888	0.0437062	0.00748713
XL_HDL_TG_pct	R05D	COUGH SUPPRESSANTS, EXCL. COMBINATIONS WITH EXPECTORANTS	Model2	592/117459	0.119951	0.0193468	5.66261e-10
XL_HDL_TG_pct	R06A	ANTIHISTAMINES FOR SYSTEMIC USE	Model2	3820/114231	0.0349629	0.00771468	5.84872e-06
XL_HDL_TG_pct	S01A	ANTIINFECTIVES	Model2	785/117266	-0.0134414	0.0167768	0.423025
XL_HDL_TG_pct	S01B	ANTIINFLAMMATORY AGENTS	Model2	4013/114038	0.0470124	0.00754657	4.69093e-10
XL_HDL_TG_pct	S01C	ANTIINFLAMMATORY AGENTS AND ANTIINFECTIVES IN COMBINATION	Model2	1204/116847	-0.0271244	0.013576	0.0457231
XL_HDL_TG_pct	S01E	ANTIGLAUCOMA PREPARATIONS AND MIOTICS	Model2	1390/116661	0.00496911	0.0126644	0.694786
XL_HDL_TG_pct	S01F	MYDRIATICS AND CYCLOPLEGICS	Model2	24/118027	0.115809	0.0956169	0.225832
XL_HDL_TG_pct	S01G	DECONGESTANTS AND ANTIALLERGICS	Model2	372/117679	0.0191751	0.0243287	0.430601
XL_HDL_TG_pct	S01K	SURGICAL AIDS	Model2	245/117806	0.0294789	0.0299801	0.32547
XL_HDL_TG_pct	S01X	OTHER OPHTHALMOLOGICALS	Model2	1116/116935	0.00256677	0.0141131	0.855684
XL_HDL_TG_pct	S02A	ANTIINFECTIVES	Model2	112/117939	-0.0301498	0.0442817	0.495959
XL_HDL_TG_pct	S02B	CORTICOSTEROIDS	Model2	1268/116783	-0.034241	0.013233	0.00966762
XL_HDL_TG_pct	S02C	CORTICOSTEROIDS AND ANTIINFECTIVES IN COMBINATION	Model2	74/117977	0.166928	0.0544624	0.00217708
XL_HDL_TG_pct	S03A	ANTIINFECTIVES	Model2	104/117947	-0.027505	0.045948	0.549433
XL_HDL_TG_pct	S03C	CORTICOSTEROIDS AND ANTIINFECTIVES IN COMBINATION	Model2	5/118046	-0.243066	0.209459	0.245869
XL_HDL_TG_pct	V03A	ALL OTHER THERAPEUTIC PRODUCTS	Model2	256/117795	0.0625603	0.0293166	0.0328483
XL_HDL_TG_pct	V06D	OTHER NUTRIENTS	Model2	150/117901	0.0157939	0.0382808	0.679916
XL_HDL_TG_pct	A07A	INTESTINAL ANTIINFECTIVES	Model2	23/118028	-0.0876217	0.0976751	0.369682
XL_HDL_TG_pct	B05C	IRRIGATING SOLUTIONS	Model2	108/117943	-0.0543089	0.0450984	0.228503
XL_HDL_TG_pct	J01G	AMINOGLYCOSIDE ANTIBACTERIALS	Model2	2/118049	0.0264824	0.331165	0.936263
XL_HDL_TG_pct	R02A	THROAT PREPARATIONS	Model2	14431/103620	0.0274814	0.0042091	6.64592e-11
XL_HDL_TG_pct	S03B	CORTICOSTEROIDS	Model2	954/117097	-0.0437568	0.0152371	0.00408316
XL_HDL_TG_pct	C01C	CARDIAC STIMULANTS EXCL. CARDIAC GLYCOSIDES	Model2	29/118022	-0.0241156	0.0869836	0.781593
XL_HDL_TG_pct	G02A	OXYTOCICS	Model2	5/118046	-0.214683	0.209519	0.305533
XL_HDL_TG_pct	V04C	OTHER DIAGNOSTIC AGENTS	Model2	36/118015	-0.124224	0.0780802	0.111616
XL_HDL_TG_pct	D02B	PROTECTIVES AGAINST UV-RADIATION	Model2	11/118040	-0.13991	0.14124	0.321894
XL_HDL_TG_pct	D03A	CICATRIZANTS	Model2	6/118045	-0.11112	0.19123	0.561188
XL_HDL_TG_pct	D03B	ENZYMES	Model2	23/118028	-0.0579822	0.0977042	0.552883
XL_HDL_TG_pct	M09A	OTHER DRUGS FOR DISORDERS OF THE MUSCULO-SKELETAL SYSTEM	Model2	23/118028	-0.0579822	0.0977042	0.552883
XL_HDL_TG_pct	J01B	AMPHENICOLS	Model2	4/118047	-0.35932	0.234182	0.124943
XL_HDL_TG_pct	D10B	ANTI-ACNE PREPARATIONS FOR SYSTEMIC USE	Model2	1/118050	-0.0243139	0.468351	0.958598
XL_HDL_TG_pct	J04B	DRUGS FOR TREATMENT OF LEPRA	Model2	13/118038	-0.212942	0.129903	0.101166
XL_HDL_TG_pct	J01M	QUINOLONE ANTIBACTERIALS	Model2	61/117990	-0.0361024	0.0599839	0.547263
XL_HDL_TG_pct	N01A	ANESTHETICS, GENERAL	Model2	40/118011	0.0764817	0.0740819	0.30189
XL_HDL_TG_pct	P03A	ECTOPARASITICIDES, INCL. SCABICIDES	Model2	11/118040	-0.0267007	0.141237	0.850055
L_HDL_PL_pct	A01A	STOMATOLOGICAL PREPARATIONS	Model2	17021/101056	1.282	0.0229143	0
L_HDL_PL_pct	A02A	ANTACIDS	Model2	256/117821	0.8971	0.169027	1.11381e-07
L_HDL_PL_pct	A02B	DRUGS FOR PEPTIC ULCER AND GASTRO-OESOPHAGEAL REFLUX DISEASE (GORD)	Model2	13978/104099	0.673628	0.0247305	7.23569e-163
L_HDL_PL_pct	A03A	Drugs for functional gastrointestinal disorders	Model2	1031/117046	0.558363	0.0845692	4.06163e-11
L_HDL_PL_pct	A03B	BELLADONNA AND DERIVATIVES, PLAIN	Model2	139/117938	0.996803	0.229218	1.37055e-05
L_HDL_PL_pct	A03C	ANTISPASMODICS IN COMBINATION WITH PSYCHOLEPTICS	Model2	12/118065	1.98652	0.779774	0.0108494
L_HDL_PL_pct	A03F	PROPULSIVES	Model2	384/117693	0.530777	0.138061	0.000120863
L_HDL_PL_pct	A04A	ANTIEMETICS AND ANTINAUSEANTS	Model2	26/118051	0.811047	0.529705	0.12574
L_HDL_PL_pct	A05A	BILE THERAPY	Model2	65/118012	-0.301099	0.335107	0.368912
L_HDL_PL_pct	A06A	Drugs for constipation	Model2	2000/116077	0.430418	0.0610934	1.86146e-12
L_HDL_PL_pct	A07D	ANTIPROPULSIVES	Model2	456/117621	1.17979	0.12673	1.30607e-20
L_HDL_PL_pct	A07E	INTESTINAL ANTIINFLAMMATORY AGENTS	Model2	3909/114168	0.0058441	0.0439881	0.894307
L_HDL_PL_pct	A08A	ANTIOBESITY PREPARATIONS, EXCL. DIET PRODUCTS	Model2	303/117774	0.519522	0.156099	0.000874518
L_HDL_PL_pct	A09A	DIGESTIVES, INCL. ENZYMES	Model2	74/118003	1.02497	0.314068	0.0011007
L_HDL_PL_pct	A10A	INSULINS AND ANALOGUES	Model2	1275/116802	1.65987	0.0761581	4.17545e-105
L_HDL_PL_pct	A10B	BLOOD GLUCOSE LOWERING DRUGS, EXCL. INSULINS	Model2	3841/114236	2.85396	0.0446497	0
L_HDL_PL_pct	A11A	MULTIVITAMINS, COMBINATIONS	Model2	1726/116351	0.151092	0.065814	0.0216928
L_HDL_PL_pct	A11B	MULTIVITAMINS, PLAIN	Model2	3729/114348	0.20034	0.0451736	9.22077e-06
L_HDL_PL_pct	A11C	VITAMIN A AND D, INCL. COMBINATIONS OF THE TWO	Model2	7247/110830	0.0157165	0.0332231	0.636172
L_HDL_PL_pct	A11D	VITAMIN B1, PLAIN AND IN COMBINATION WITH VITAMIN B6 AND B12	Model2	199/117878	0.160372	0.191732	0.402909
L_HDL_PL_pct	A11E	VITAMIN B-COMPLEX, INCL. COMBINATIONS	Model2	871/117206	0.290156	0.0919698	0.00160591
L_HDL_PL_pct	A11G	ASCORBIC ACID (VITAMIN C), INCL. COMBINATIONS	Model2	1906/116171	-0.0286257	0.0625743	0.647336
L_HDL_PL_pct	A11H	OTHER PLAIN VITAMIN PREPARATIONS	Model2	615/117462	0.213135	0.10938	0.0513495
L_HDL_PL_pct	A11J	OTHER VITAMIN PRODUCTS, COMBINATIONS	Model2	159/117918	0.000284901	0.214446	0.99894
L_HDL_PL_pct	A12A	CALCIUM	Model2	4447/113630	-0.0129344	0.0419394	0.757773
L_HDL_PL_pct	A12B	POTASSIUM	Model2	87/117990	0.216362	0.289683	0.455129
L_HDL_PL_pct	A12C	OTHER MINERAL SUPPLEMENTS	Model2	1297/116780	0.0640396	0.0755822	0.396838
L_HDL_PL_pct	A16A	OTHER ALIMENTARY TRACT AND METABOLISM PRODUCTS	Model2	4/118073	1.23518	1.35059	0.360427
L_HDL_PL_pct	B01A	ANTITHROMBOTIC AGENTS	Model2	18020/100057	1.30874	0.0225392	0
L_HDL_PL_pct	B02A	ANTIFIBRINOLYTICS	Model2	142/117935	-0.0822673	0.227072	0.717131
L_HDL_PL_pct	B02B	VITAMIN K AND OTHER HEMOSTATICS	Model2	46/118031	0.167323	0.398277	0.6744
L_HDL_PL_pct	B03A	IRON PREPARATIONS	Model2	1223/116854	0.261605	0.0778059	0.000773281
L_HDL_PL_pct	B03B	VITAMIN B12 AND FOLIC ACID	Model2	1646/116431	0.403397	0.0671345	1.87456e-09
L_HDL_PL_pct	B03X	OTHER ANTIANEMIC PREPARATIONS	Model2	30/118047	0.736348	0.49316	0.135408
L_HDL_PL_pct	B05X	I.V. SOLUTION ADDITIVES	Model2	38/118039	0.298821	0.43831	0.495395
L_HDL_PL_pct	C01A	CARDIAC GLYCOSIDES	Model2	282/117795	1.06353	0.161207	4.20433e-11
L_HDL_PL_pct	C01B	ANTIARRHYTHMICS, CLASS I AND III	Model2	308/117769	0.171105	0.154172	0.267074
L_HDL_PL_pct	C01D	VASODILATORS USED IN CARDIAC DISEASES	Model2	1508/116569	2.14099	0.0702244	2.34629e-203
L_HDL_PL_pct	C01E	OTHER CARDIAC PREPARATIONS	Model2	14927/103150	0.0435505	0.0239047	0.0684825
L_HDL_PL_pct	C02A	ANTIADRENERGIC AGENTS, CENTRALLY ACTING	Model2	268/117809	0.673696	0.165293	4.58946e-05
L_HDL_PL_pct	C02C	ANTIADRENERGIC AGENTS, PERIPHERALLY ACTING	Model2	1503/116574	0.728761	0.0706304	5.99094e-25
L_HDL_PL_pct	C02D	ARTERIOLAR SMOOTH MUSCLE, AGENTS ACTING ON	Model2	23/118054	-0.71809	0.563206	0.20231
L_HDL_PL_pct	C03A	LOW-CEILING DIURETICS, THIAZIDES	Model2	7184/110893	0.913484	0.0335071	3.80792e-163
L_HDL_PL_pct	C03B	LOW-CEILING DIURETICS, EXCL. THIAZIDES	Model2	411/117666	1.04532	0.133674	5.32977e-15
L_HDL_PL_pct	C03C	HIGH-CEILING DIURETICS	Model2	1256/116821	1.2342	0.0771842	1.71641e-57
L_HDL_PL_pct	C03D	POTASSIUM-SPARING AGENTS	Model2	278/117799	0.680848	0.162322	2.73771e-05
L_HDL_PL_pct	C03E	DIURETICS AND POTASSIUM-SPARING AGENTS IN COMBINATION	Model2	243/117834	0.837078	0.173699	1.44353e-06
L_HDL_PL_pct	C04A	PERIPHERAL VASODILATORS	Model2	42/118035	0.135722	0.416825	0.744721
L_HDL_PL_pct	C05A	AGENTS FOR TREATMENT OF HEMORRHOIDS AND ANAL FISSURES FOR TOPICAL USE	Model2	2264/115813	0.753211	0.0574843	3.37632e-39
L_HDL_PL_pct	C05B	ANTIVARICOSE THERAPY	Model2	11/118066	-0.00617785	0.814298	0.993947
L_HDL_PL_pct	C05C	CAPILLARY STABILIZING AGENTS	Model2	10/118067	1.36219	0.854082	0.110734
L_HDL_PL_pct	C07A	BETA BLOCKING AGENTS	Model2	8027/110050	1.47412	0.0315556	0
L_HDL_PL_pct	C07B	BETA BLOCKING AGENTS AND THIAZIDES	Model2	116/117961	1.31795	0.250928	1.5048e-07
L_HDL_PL_pct	C07C	BETA BLOCKING AGENTS AND OTHER DIURETICS	Model2	216/117861	1.31353	0.184025	9.53894e-13
L_HDL_PL_pct	C07D	BETA BLOCKING AGENTS, THIAZIDES AND OTHER DIURETICS	Model2	2/118075	-1.82526	1.90953	0.339143
L_HDL_PL_pct	C07F	BETA BLOCKING AGENTS AND OTHER ANTIHYPERTENSIVES	Model2	9/118068	1.64061	0.900299	0.0684136
L_HDL_PL_pct	C08C	SELECTIVE CALCIUM CHANNEL BLOCKERS WITH MAINLY VASCULAR EFFECTS	Model2	7631/110446	1.02858	0.0325914	1.063e-217
L_HDL_PL_pct	C08D	SELECTIVE CALCIUM CHANNEL BLOCKERS WITH DIRECT CARDIAC EFFECTS	Model2	1048/117029	1.01908	0.0840733	8.52678e-34
L_HDL_PL_pct	C08G	CALCIUM CHANNEL BLOCKERS AND DIURETICS	Model2	13/118064	1.73178	0.749036	0.0207784
L_HDL_PL_pct	C09A	ACE INHIBITORS, PLAIN	Model2	11529/106548	1.31286	0.0270217	0
L_HDL_PL_pct	C09B	ACE INHIBITORS, COMBINATIONS	Model2	173/117904	1.10843	0.205571	6.98391e-08
L_HDL_PL_pct	C09C	ANGIOTENSIN II ANTAGONISTS, PLAIN	Model2	4792/113285	0.937892	0.0403423	2.74448e-119
L_HDL_PL_pct	C09D	ANGIOTENSIN II ANTAGONISTS, COMBINATIONS	Model2	221/117856	0.970005	0.181953	9.78088e-08
L_HDL_PL_pct	C10A	LIPID MODIFYING AGENTS, PLAIN	Model2	23847/94230	2.00726	0.0199	0
L_HDL_PL_pct	D01A	ANTIFUNGALS FOR TOPICAL USE	Model2	560/117517	-0.032811	0.114445	0.774346
L_HDL_PL_pct	D01B	ANTIFUNGALS FOR SYSTEMIC USE	Model2	234/117843	-0.247106	0.176732	0.162058
L_HDL_PL_pct	D02A	EMOLLIENTS AND PROTECTIVES	Model2	689/117388	0.61983	0.103274	1.95709e-09
L_HDL_PL_pct	D04A	ANTIPRURITICS, INCL. ANTIHISTAMINES, ANESTHETICS, ETC.	Model2	41/118036	0.360127	0.421861	0.393294
L_HDL_PL_pct	D05A	ANTIPSORIATICS FOR TOPICAL USE	Model2	444/117633	0.411587	0.128427	0.0013518
L_HDL_PL_pct	D05B	ANTIPSORIATICS FOR SYSTEMIC USE	Model2	20/118057	1.91016	0.603854	0.0015604
L_HDL_PL_pct	D06A	ANTIBIOTICS FOR TOPICAL USE	Model2	421/117656	0.120032	0.131882	0.362746
L_HDL_PL_pct	D06B	CHEMOTHERAPEUTICS FOR TOPICAL USE	Model2	235/117842	0.00869291	0.176376	0.960691
L_HDL_PL_pct	D07A	CORTICOSTEROIDS, PLAIN	Model2	4467/113610	0.114118	0.0412589	0.00567748
L_HDL_PL_pct	D07C	CORTICOSTEROIDS, COMBINATIONS WITH ANTIBIOTICS	Model2	152/117925	0.359589	0.219212	0.100931
L_HDL_PL_pct	D07X	CORTICOSTEROIDS, OTHER COMBINATIONS	Model2	1546/116531	-0.029489	0.0691883	0.669952
L_HDL_PL_pct	D08A	ANTISEPTICS AND DISINFECTANTS	Model2	40/118037	0.792142	0.427104	0.0636444
L_HDL_PL_pct	D09A	MEDICATED DRESSINGS	Model2	26/118051	1.10092	0.529705	0.0376775
L_HDL_PL_pct	D10A	ANTI-ACNE PREPARATIONS FOR TOPICAL USE	Model2	274/117803	-0.00948515	0.163331	0.953691
L_HDL_PL_pct	D11A	OTHER DERMATOLOGICAL PREPARATIONS	Model2	5393/112684	0.133393	0.0378481	0.00042455
L_HDL_PL_pct	G01A	ANTIINFECTIVES AND ANTISEPTICS, EXCL. COMBINATIONS WITH CORTICOSTEROIDS	Model2	800/117277	0.0761459	0.0958613	0.427003
L_HDL_PL_pct	G02B	CONTRACEPTIVES FOR TOPICAL USE	Model2	343/117734	-0.264138	0.14651	0.0714123
L_HDL_PL_pct	G02C	OTHER GYNECOLOGICALS	Model2	15077/103000	0.0502092	0.0238127	0.0349891
L_HDL_PL_pct	G03A	HORMONAL CONTRACEPTIVES FOR SYSTEMIC USE	Model2	1244/116833	1.18041	0.0780436	1.23779e-51
L_HDL_PL_pct	G03B	ANDROGENS	Model2	158/117919	0.44409	0.21509	0.0389561
L_HDL_PL_pct	G03C	ESTROGENS	Model2	2709/115368	0.434942	0.0530309	2.39411e-16
L_HDL_PL_pct	G03D	PROGESTOGENS	Model2	365/117712	0.18602	0.141914	0.189932
L_HDL_PL_pct	G03F	PROGESTOGENS AND ESTROGENS IN COMBINATION	Model2	1581/116496	0.77833	0.0687779	1.12541e-29
L_HDL_PL_pct	G03G	GONADOTROPINS AND OTHER OVULATION STIMULANTS	Model2	4/118073	-0.45473	1.35027	0.73629
L_HDL_PL_pct	G03H	ANTIANDROGENS	Model2	32/118045	2.58675	0.477518	6.07019e-08
L_HDL_PL_pct	G03X	OTHER SEX HORMONES AND MODULATORS OF THE GENITAL SYSTEM	Model2	120/117957	0.957004	0.246811	0.000105603
L_HDL_PL_pct	G04B	Urologicals	Model2	1740/116337	0.489602	0.065434	7.34953e-14
L_HDL_PL_pct	G04C	DRUGS USED IN BENIGN PROSTATIC HYPERTROPHY	Model2	1624/116453	0.157496	0.0683465	0.0212035
L_HDL_PL_pct	H01A	ANTERIOR PITUITARY LOBE HORMONES AND ANALOGUES	Model2	26/118051	0.824528	0.52969	0.119563
L_HDL_PL_pct	H01B	POSTERIOR PITUITARY LOBE HORMONES	Model2	35/118042	0.323878	0.456553	0.478078
L_HDL_PL_pct	H01C	HYPOTHALAMIC HORMONES	Model2	10/118067	0.354513	0.854053	0.678073
L_HDL_PL_pct	H02A	CORTICOSTEROIDS FOR SYSTEMIC USE, PLAIN	Model2	1352/116725	-0.196216	0.0739177	0.00794312
L_HDL_PL_pct	H03A	THYROID PREPARATIONS	Model2	6546/111531	0.162206	0.0348674	3.28983e-06
L_HDL_PL_pct	H03B	ANTITHYROID PREPARATIONS	Model2	92/117985	0.118675	0.281682	0.673531
L_HDL_PL_pct	H04A	GLYCOGENOLYTIC HORMONES	Model2	1/118076	1.3259	2.70055	0.623444
L_HDL_PL_pct	H05B	ANTI-PARATHYROID AGENTS	Model2	1/118076	2.20637	2.70057	0.413928
L_HDL_PL_pct	J01A	TETRACYCLINES	Model2	644/117433	0.205345	0.106729	0.0543589
L_HDL_PL_pct	J01C	BETA-LACTAM ANTIBACTERIALS, PENICILLINS	Model2	333/117744	0.173526	0.148208	0.241673
L_HDL_PL_pct	J01D	OTHER BETA-LACTAM ANTIBACTERIALS	Model2	105/117972	-0.190853	0.263817	0.469419
L_HDL_PL_pct	J01E	SULFONAMIDES AND TRIMETHOPRIM	Model2	150/117927	0.043836	0.220679	0.842544
L_HDL_PL_pct	J01F	MACROLIDES, LINCOSAMIDES AND STREPTOGRAMINS	Model2	159/117918	0.0316087	0.21432	0.88275
L_HDL_PL_pct	J01X	OTHER ANTIBACTERIALS	Model2	136/117941	0.072987	0.231761	0.752821
L_HDL_PL_pct	J02A	ANTIMYCOTICS FOR SYSTEMIC USE	Model2	51/118026	-0.429117	0.378259	0.256607
L_HDL_PL_pct	J04A	DRUGS FOR TREATMENT OF TUBERCULOSIS	Model2	3/118074	-1.10934	1.55927	0.476808
L_HDL_PL_pct	J05A	DIRECT ACTING ANTIVIRALS	Model2	229/117848	0.63934	0.178805	0.00034953
L_HDL_PL_pct	J07B	VIRAL VACCINES	Model2	49/118028	0.412225	0.385969	0.285511
L_HDL_PL_pct	L01A	ALKYLATING AGENTS	Model2	15/118062	0.51394	0.697357	0.461134
L_HDL_PL_pct	L01B	ANTIMETABOLITES	Model2	675/117402	-0.0139701	0.104304	0.893453
L_HDL_PL_pct	L01X	OTHER ANTINEOPLASTIC AGENTS	Model2	171/117906	0.41673	0.20672	0.0438117
L_HDL_PL_pct	L02A	HORMONES AND RELATED AGENTS	Model2	134/117943	0.544605	0.233449	0.0196567
L_HDL_PL_pct	L02B	HORMONE ANTAGONISTS AND RELATED AGENTS	Model2	829/117248	0.880144	0.0943454	1.08691e-20
L_HDL_PL_pct	L03A	IMMUNOSTIMULANTS	Model2	32/118045	-0.521533	0.477637	0.274878
L_HDL_PL_pct	L04A	IMMUNOSUPPRESSANTS	Model2	1068/117009	-0.194338	0.0830504	0.0192851
L_HDL_PL_pct	M01A	ANTIINFLAMMATORY AND ANTIRHEUMATIC PRODUCTS, NON-STEROIDS	Model2	25364/92713	0.0582757	0.0193198	0.0025588
L_HDL_PL_pct	M01C	SPECIFIC ANTIRHEUMATIC AGENTS	Model2	9/118068	0.842996	0.900195	0.349039
L_HDL_PL_pct	M02A	TOPICAL PRODUCTS FOR JOINT AND MUSCULAR PAIN	Model2	17639/100438	0.110724	0.0222638	6.59256e-07
L_HDL_PL_pct	M03B	MUSCLE RELAXANTS, CENTRALLY ACTING AGENTS	Model2	172/117905	-0.0894061	0.207052	0.665884
L_HDL_PL_pct	M03C	MUSCLE RELAXANTS, DIRECTLY ACTING AGENTS	Model2	2/118075	2.66758	1.9097	0.162459
L_HDL_PL_pct	M04A	ANTIGOUT PREPARATIONS	Model2	1427/116650	2.10201	0.0723011	3.56878e-185
L_HDL_PL_pct	M05B	DRUGS AFFECTING BONE STRUCTURE AND MINERALIZATION	Model2	2058/116019	-0.142012	0.0605875	0.0190838
L_HDL_PL_pct	N02A	OPIOIDS	Model2	6261/111816	0.770314	0.0354606	1.99058e-104
L_HDL_PL_pct	N02B	OTHER ANALGESICS AND ANTIPYRETICS	Model2	35187/82890	0.784129	0.0173753	0
L_HDL_PL_pct	N02C	ANTIMIGRAINE PREPARATIONS	Model2	1381/116696	0.0482202	0.0733095	0.510693
L_HDL_PL_pct	N03A	ANTIEPILEPTICS	Model2	2074/116003	0.0570357	0.0599223	0.341187
L_HDL_PL_pct	N04A	ANTICHOLINERGIC AGENTS	Model2	74/118003	0.575777	0.314091	0.0667817
L_HDL_PL_pct	N04B	DOPAMINERGIC AGENTS	Model2	281/117796	-0.270249	0.16135	0.0939522
L_HDL_PL_pct	N05A	ANTIPSYCHOTICS	Model2	926/117151	0.498068	0.0891374	2.30677e-08
L_HDL_PL_pct	N05B	ANXIOLYTICS	Model2	492/117585	0.495863	0.122033	4.84079e-05
L_HDL_PL_pct	N05C	HYPNOTICS AND SEDATIVES	Model2	850/117227	0.672765	0.0930342	4.81036e-13
L_HDL_PL_pct	N06A	ANTIDEPRESSANTS	Model2	8800/109277	0.453168	0.0301404	4.81111e-51
L_HDL_PL_pct	N06B	PSYCHOSTIMULANTS, AGENTS USED FOR ADHD AND NOOTROPICS	Model2	23/118054	-0.723772	0.563229	0.19878
L_HDL_PL_pct	N06C	PSYCHOLEPTICS AND PSYCHOANALEPTICS IN COMBINATION	Model2	27/118050	0.118141	0.519869	0.820229
L_HDL_PL_pct	N06D	ANTI-DEMENTIA DRUGS	Model2	650/117427	0.0299958	0.10642	0.778049
L_HDL_PL_pct	N07A	PARASYMPATHOMIMETICS	Model2	45/118032	-0.380165	0.402669	0.345113
L_HDL_PL_pct	N07B	DRUGS USED IN ADDICTIVE DISORDERS	Model2	181/117896	0.684488	0.200895	0.000656544
L_HDL_PL_pct	N07C	ANTIVERTIGO PREPARATIONS	Model2	437/117640	0.536053	0.129525	3.49669e-05
L_HDL_PL_pct	P01A	AGENTS AGAINST AMOEBIASIS AND OTHER PROTOZOAL DISEASES	Model2	55/118022	-0.340097	0.36423	0.350439
L_HDL_PL_pct	P01B	ANTIMALARIALS	Model2	1056/117021	0.87191	0.0836305	1.94059e-25
L_HDL_PL_pct	R01A	DECONGESTANTS AND OTHER NASAL PREPARATIONS FOR TOPICAL USE	Model2	5811/112266	0.0796095	0.0363886	0.028689
L_HDL_PL_pct	R01B	NASAL DECONGESTANTS FOR SYSTEMIC USE	Model2	50/118027	-0.365431	0.382014	0.338777
L_HDL_PL_pct	R03A	ADRENERGICS, INHALANTS	Model2	7772/110305	0.22108	0.031761	3.40243e-12
L_HDL_PL_pct	R03B	OTHER DRUGS FOR OBSTRUCTIVE AIRWAY DISEASES, INHALANTS	Model2	5288/112789	0.23662	0.0380529	5.04636e-10
L_HDL_PL_pct	R03C	ADRENERGICS FOR SYSTEMIC USE	Model2	5155/112922	0.210795	0.0385252	4.46883e-08
L_HDL_PL_pct	R03D	OTHER SYSTEMIC DRUGS FOR OBSTRUCTIVE AIRWAY DISEASES	Model2	420/117657	0.377605	0.132101	0.00425787
L_HDL_PL_pct	R05C	EXPECTORANTS, EXCL. COMBINATIONS WITH COUGH SUPPRESSANTS	Model2	115/117962	-0.225637	0.252017	0.370614
L_HDL_PL_pct	R05D	COUGH SUPPRESSANTS, EXCL. COMBINATIONS WITH EXPECTORANTS	Model2	592/117485	0.484779	0.111563	1.39176e-05
L_HDL_PL_pct	R06A	ANTIHISTAMINES FOR SYSTEMIC USE	Model2	3820/114257	0.278727	0.0444792	3.70594e-10
L_HDL_PL_pct	S01A	ANTIINFECTIVES	Model2	786/117291	0.0661623	0.0966738	0.493733
L_HDL_PL_pct	S01B	ANTIINFLAMMATORY AGENTS	Model2	4014/114063	0.146124	0.0435134	0.000784948
L_HDL_PL_pct	S01C	ANTIINFLAMMATORY AGENTS AND ANTIINFECTIVES IN COMBINATION	Model2	1204/116873	-0.160535	0.0782792	0.0402882
L_HDL_PL_pct	S01E	ANTIGLAUCOMA PREPARATIONS AND MIOTICS	Model2	1390/116687	0.0806155	0.0730224	0.269603
L_HDL_PL_pct	S01F	MYDRIATICS AND CYCLOPLEGICS	Model2	24/118053	0.921715	0.551324	0.0945623
L_HDL_PL_pct	S01G	DECONGESTANTS AND ANTIALLERGICS	Model2	372/117705	0.297922	0.140277	0.0336881
L_HDL_PL_pct	S01K	SURGICAL AIDS	Model2	245/117832	0.374543	0.172862	0.030259
L_HDL_PL_pct	S01X	OTHER OPHTHALMOLOGICALS	Model2	1116/116961	-0.00244117	0.0813758	0.976068
L_HDL_PL_pct	S02A	ANTIINFECTIVES	Model2	112/117965	-0.162662	0.255328	0.52408
L_HDL_PL_pct	S02B	CORTICOSTEROIDS	Model2	1268/116809	-0.203456	0.0763015	0.00766615
L_HDL_PL_pct	S02C	CORTICOSTEROIDS AND ANTIINFECTIVES IN COMBINATION	Model2	74/118003	0.398406	0.314041	0.204571
L_HDL_PL_pct	S03A	ANTIINFECTIVES	Model2	104/117973	-0.156244	0.264936	0.555365
L_HDL_PL_pct	S03C	CORTICOSTEROIDS AND ANTIINFECTIVES IN COMBINATION	Model2	5/118072	0.469285	1.20775	0.6976
L_HDL_PL_pct	V03A	ALL OTHER THERAPEUTIC PRODUCTS	Model2	256/117821	0.800872	0.169027	2.1594e-06
L_HDL_PL_pct	V06D	OTHER NUTRIENTS	Model2	150/117927	0.354197	0.220725	0.108563
L_HDL_PL_pct	A07A	INTESTINAL ANTIINFECTIVES	Model2	23/118054	-0.228572	0.563197	0.684855
L_HDL_PL_pct	B05C	IRRIGATING SOLUTIONS	Model2	108/117969	0.192766	0.260039	0.458514
L_HDL_PL_pct	J01G	AMINOGLYCOSIDE ANTIBACTERIALS	Model2	2/118075	-0.0854563	1.9095	0.964304
L_HDL_PL_pct	R02A	THROAT PREPARATIONS	Model2	14433/103644	0.0235616	0.0242724	0.331692
L_HDL_PL_pct	S03B	CORTICOSTEROIDS	Model2	954/117123	-0.28169	0.0878566	0.00134514
L_HDL_PL_pct	C01C	CARDIAC STIMULANTS EXCL. CARDIAC GLYCOSIDES	Model2	29/118048	0.397316	0.501546	0.428256
L_HDL_PL_pct	G02A	OXYTOCICS	Model2	5/118072	1.18634	1.20809	0.326102
L_HDL_PL_pct	V04C	OTHER DIAGNOSTIC AGENTS	Model2	36/118041	0.643817	0.450212	0.152711
L_HDL_PL_pct	D02B	PROTECTIVES AGAINST UV-RADIATION	Model2	11/118066	-0.209767	0.814396	0.796736
L_HDL_PL_pct	D03A	CICATRIZANTS	Model2	6/118071	0.0412153	1.10263	0.970183
L_HDL_PL_pct	D03B	ENZYMES	Model2	23/118054	0.74718	0.563359	0.184745
L_HDL_PL_pct	M09A	OTHER DRUGS FOR DISORDERS OF THE MUSCULO-SKELETAL SYSTEM	Model2	23/118054	0.74718	0.563359	0.184745
L_HDL_PL_pct	J01B	AMPHENICOLS	Model2	4/118073	-1.17143	1.3503	0.385654
L_HDL_PL_pct	D10B	ANTI-ACNE PREPARATIONS FOR SYSTEMIC USE	Model2	1/118076	3.87968	2.70049	0.150818
L_HDL_PL_pct	J04B	DRUGS FOR TREATMENT OF LEPRA	Model2	13/118064	0.591065	0.749029	0.43005
L_HDL_PL_pct	J01M	QUINOLONE ANTIBACTERIALS	Model2	61/118016	-0.333319	0.345867	0.335187
L_HDL_PL_pct	N01A	ANESTHETICS, GENERAL	Model2	40/118037	1.16918	0.427145	0.00619726
L_HDL_PL_pct	P03A	ECTOPARASITICIDES, INCL. SCABICIDES	Model2	11/118066	-1.26641	0.814365	0.119928
L_HDL_C_pct	A01A	STOMATOLOGICAL PREPARATIONS	Model2	17021/101056	-1.49118	0.0410085	6.55557e-288
L_HDL_C_pct	A02A	ANTACIDS	Model2	256/117821	-1.56475	0.300234	1.87362e-07
L_HDL_C_pct	A02B	DRUGS FOR PEPTIC ULCER AND GASTRO-OESOPHAGEAL REFLUX DISEASE (GORD)	Model2	13978/104099	-1.23473	0.0439184	2.45847e-173
L_HDL_C_pct	A03A	Drugs for functional gastrointestinal disorders	Model2	1031/117046	-1.20709	0.150202	9.33139e-16
L_HDL_C_pct	A03B	BELLADONNA AND DERIVATIVES, PLAIN	Model2	139/117938	-1.81295	0.407145	8.48211e-06
L_HDL_C_pct	A03C	ANTISPASMODICS IN COMBINATION WITH PSYCHOLEPTICS	Model2	12/118065	-3.63046	1.38506	0.00876452
L_HDL_C_pct	A03F	PROPULSIVES	Model2	384/117693	-1.08173	0.245225	1.02898e-05
L_HDL_C_pct	A04A	ANTIEMETICS AND ANTINAUSEANTS	Model2	26/118051	-1.5341	0.940881	0.103001
L_HDL_C_pct	A05A	BILE THERAPY	Model2	65/118012	-0.309487	0.595231	0.603104
L_HDL_C_pct	A06A	Drugs for constipation	Model2	2000/116077	-0.672545	0.108522	5.76183e-10
L_HDL_C_pct	A07D	ANTIPROPULSIVES	Model2	456/117621	-2.04925	0.225107	8.88297e-20
L_HDL_C_pct	A07E	INTESTINAL ANTIINFLAMMATORY AGENTS	Model2	3909/114168	0.114601	0.0781327	0.142446
L_HDL_C_pct	A08A	ANTIOBESITY PREPARATIONS, EXCL. DIET PRODUCTS	Model2	303/117774	-0.178468	0.277283	0.519814
L_HDL_C_pct	A09A	DIGESTIVES, INCL. ENZYMES	Model2	74/118003	-1.9798	0.557855	0.000386914
L_HDL_C_pct	A10A	INSULINS AND ANALOGUES	Model2	1275/116802	-2.15129	0.135402	8.77236e-57
L_HDL_C_pct	A10B	BLOOD GLUCOSE LOWERING DRUGS, EXCL. INSULINS	Model2	3841/114236	-4.01209	0.0798199	0
L_HDL_C_pct	A11A	MULTIVITAMINS, COMBINATIONS	Model2	1726/116351	-0.204158	0.116903	0.0807451
L_HDL_C_pct	A11B	MULTIVITAMINS, PLAIN	Model2	3729/114348	-0.245829	0.0802427	0.0021876
L_HDL_C_pct	A11C	VITAMIN A AND D, INCL. COMBINATIONS OF THE TWO	Model2	7247/110830	-0.0528858	0.059012	0.370155
L_HDL_C_pct	A11D	VITAMIN B1, PLAIN AND IN COMBINATION WITH VITAMIN B6 AND B12	Model2	199/117878	-0.168151	0.340562	0.621488
L_HDL_C_pct	A11E	VITAMIN B-COMPLEX, INCL. COMBINATIONS	Model2	871/117206	-0.25348	0.163366	0.120757
L_HDL_C_pct	A11G	ASCORBIC ACID (VITAMIN C), INCL. COMBINATIONS	Model2	1906/116171	0.13007	0.111146	0.241901
L_HDL_C_pct	A11H	OTHER PLAIN VITAMIN PREPARATIONS	Model2	615/117462	-0.233187	0.194287	0.230057
L_HDL_C_pct	A11J	OTHER VITAMIN PRODUCTS, COMBINATIONS	Model2	159/117918	0.270684	0.380908	0.477316
L_HDL_C_pct	A12A	CALCIUM	Model2	4447/113630	0.00610683	0.0744944	0.934665
L_HDL_C_pct	A12B	POTASSIUM	Model2	87/117990	-0.150921	0.514547	0.769287
L_HDL_C_pct	A12C	OTHER MINERAL SUPPLEMENTS	Model2	1297/116780	-0.0211517	0.134253	0.874811
L_HDL_C_pct	A16A	OTHER ALIMENTARY TRACT AND METABOLISM PRODUCTS	Model2	4/118073	0.484627	2.39897	0.839906
L_HDL_C_pct	B01A	ANTITHROMBOTIC AGENTS	Model2	18020/100057	-1.55325	0.0403504	3.55727265005698e-322
L_HDL_C_pct	B02A	ANTIFIBRINOLYTICS	Model2	142/117935	0.574932	0.403331	0.154027
L_HDL_C_pct	B02B	VITAMIN K AND OTHER HEMOSTATICS	Model2	46/118031	-0.297835	0.707435	0.673751
L_HDL_C_pct	B03A	IRON PREPARATIONS	Model2	1223/116854	-0.469503	0.138202	0.000680941
L_HDL_C_pct	B03B	VITAMIN B12 AND FOLIC ACID	Model2	1646/116431	-0.617821	0.119252	2.21283e-07
L_HDL_C_pct	B03X	OTHER ANTIANEMIC PREPARATIONS	Model2	30/118047	-2.7573	0.875943	0.00164544
L_HDL_C_pct	B05X	I.V. SOLUTION ADDITIVES	Model2	38/118039	-0.923095	0.778542	0.235754
L_HDL_C_pct	C01A	CARDIAC GLYCOSIDES	Model2	282/117795	-1.85848	0.286344	8.59494e-11
L_HDL_C_pct	C01B	ANTIARRHYTHMICS, CLASS I AND III	Model2	308/117769	-0.0998197	0.273848	0.71548
L_HDL_C_pct	C01D	VASODILATORS USED IN CARDIAC DISEASES	Model2	1508/116569	-2.74394	0.124971	1.22447e-106
L_HDL_C_pct	C01E	OTHER CARDIAC PREPARATIONS	Model2	14927/103150	-0.20762	0.0424569	1.00902e-06
L_HDL_C_pct	C02A	ANTIADRENERGIC AGENTS, CENTRALLY ACTING	Model2	268/117809	-0.950382	0.293608	0.00120867
L_HDL_C_pct	C02C	ANTIADRENERGIC AGENTS, PERIPHERALLY ACTING	Model2	1503/116574	-0.603423	0.125501	1.52549e-06
L_HDL_C_pct	C02D	ARTERIOLAR SMOOTH MUSCLE, AGENTS ACTING ON	Model2	23/118054	0.921332	1.00039	0.357068
L_HDL_C_pct	C03A	LOW-CEILING DIURETICS, THIAZIDES	Model2	7184/110893	-1.17031	0.0596065	1.08828e-85
L_HDL_C_pct	C03B	LOW-CEILING DIURETICS, EXCL. THIAZIDES	Model2	411/117666	-1.31082	0.237468	3.3978e-08
L_HDL_C_pct	C03C	HIGH-CEILING DIURETICS	Model2	1256/116821	-2.14446	0.137104	4.34202e-55
L_HDL_C_pct	C03D	POTASSIUM-SPARING AGENTS	Model2	278/117799	-1.51053	0.288312	1.6152e-07
L_HDL_C_pct	C03E	DIURETICS AND POTASSIUM-SPARING AGENTS IN COMBINATION	Model2	243/117834	-1.29075	0.308538	2.87345e-05
L_HDL_C_pct	C04A	PERIPHERAL VASODILATORS	Model2	42/118035	-0.0720381	0.740382	0.92249
L_HDL_C_pct	C05A	AGENTS FOR TREATMENT OF HEMORRHOIDS AND ANAL FISSURES FOR TOPICAL USE	Model2	2264/115813	-0.840648	0.102151	1.89936e-16
L_HDL_C_pct	C05B	ANTIVARICOSE THERAPY	Model2	11/118066	0.129965	1.44639	0.928403
L_HDL_C_pct	C05C	CAPILLARY STABILIZING AGENTS	Model2	10/118067	-1.81541	1.51706	0.23144
L_HDL_C_pct	C07A	BETA BLOCKING AGENTS	Model2	8027/110050	-2.35746	0.0561484	0
L_HDL_C_pct	C07B	BETA BLOCKING AGENTS AND THIAZIDES	Model2	116/117961	-2.24283	0.445713	4.86107e-07
L_HDL_C_pct	C07C	BETA BLOCKING AGENTS AND OTHER DIURETICS	Model2	216/117861	-2.13536	0.326884	6.49517e-11
L_HDL_C_pct	C07D	BETA BLOCKING AGENTS, THIAZIDES AND OTHER DIURETICS	Model2	2/118075	4.2213	3.39178	0.213294
L_HDL_C_pct	C07F	BETA BLOCKING AGENTS AND OTHER ANTIHYPERTENSIVES	Model2	9/118068	-2.60021	1.59915	0.103954
L_HDL_C_pct	C08C	SELECTIVE CALCIUM CHANNEL BLOCKERS WITH MAINLY VASCULAR EFFECTS	Model2	7631/110446	-1.15516	0.0580366	5.2533e-88
L_HDL_C_pct	C08D	SELECTIVE CALCIUM CHANNEL BLOCKERS WITH DIRECT CARDIAC EFFECTS	Model2	1048/117029	-0.861425	0.149406	8.1544e-09
L_HDL_C_pct	C08G	CALCIUM CHANNEL BLOCKERS AND DIURETICS	Model2	13/118064	-1.13496	1.33049	0.39364
L_HDL_C_pct	C09A	ACE INHIBITORS, PLAIN	Model2	11529/106548	-1.59303	0.0482523	6.13604e-238
L_HDL_C_pct	C09B	ACE INHIBITORS, COMBINATIONS	Model2	173/117904	-1.24603	0.365171	0.000644685
L_HDL_C_pct	C09C	ANGIOTENSIN II ANTAGONISTS, PLAIN	Model2	4792/113285	-1.21154	0.0717348	6.42431e-64
L_HDL_C_pct	C09D	ANGIOTENSIN II ANTAGONISTS, COMBINATIONS	Model2	221/117856	-0.978831	0.323218	0.00245913
L_HDL_C_pct	C10A	LIPID MODIFYING AGENTS, PLAIN	Model2	23847/94230	-2.36701	0.0361891	0
L_HDL_C_pct	D01A	ANTIFUNGALS FOR TOPICAL USE	Model2	560/117517	0.0929134	0.203282	0.647625
L_HDL_C_pct	D01B	ANTIFUNGALS FOR SYSTEMIC USE	Model2	234/117843	0.531285	0.313918	0.090566
L_HDL_C_pct	D02A	EMOLLIENTS AND PROTECTIVES	Model2	689/117388	-0.855772	0.183451	3.09154e-06
L_HDL_C_pct	D04A	ANTIPRURITICS, INCL. ANTIHISTAMINES, ANESTHETICS, ETC.	Model2	41/118036	-1.37648	0.749319	0.0662166
L_HDL_C_pct	D05A	ANTIPSORIATICS FOR TOPICAL USE	Model2	444/117633	-0.543979	0.228122	0.0170994
L_HDL_C_pct	D05B	ANTIPSORIATICS FOR SYSTEMIC USE	Model2	20/118057	-3.509	1.07259	0.00106999
L_HDL_C_pct	D06A	ANTIBIOTICS FOR TOPICAL USE	Model2	421/117656	-0.199575	0.234254	0.394236
L_HDL_C_pct	D06B	CHEMOTHERAPEUTICS FOR TOPICAL USE	Model2	235/117842	0.111923	0.313287	0.720901
L_HDL_C_pct	D07A	CORTICOSTEROIDS, PLAIN	Model2	4467/113610	0.00576326	0.0732881	0.93732
L_HDL_C_pct	D07C	CORTICOSTEROIDS, COMBINATIONS WITH ANTIBIOTICS	Model2	152/117925	-0.499224	0.389376	0.199805
L_HDL_C_pct	D07X	CORTICOSTEROIDS, OTHER COMBINATIONS	Model2	1546/116531	0.141225	0.122894	0.250494
L_HDL_C_pct	D08A	ANTISEPTICS AND DISINFECTANTS	Model2	40/118037	-1.49438	0.758639	0.0488613
L_HDL_C_pct	D09A	MEDICATED DRESSINGS	Model2	26/118051	-2.21911	0.940878	0.0183479
L_HDL_C_pct	D10A	ANTI-ACNE PREPARATIONS FOR TOPICAL USE	Model2	274/117803	0.159575	0.290115	0.582293
L_HDL_C_pct	D11A	OTHER DERMATOLOGICAL PREPARATIONS	Model2	5393/112684	-0.26973	0.0672263	6.01772e-05
L_HDL_C_pct	G01A	ANTIINFECTIVES AND ANTISEPTICS, EXCL. COMBINATIONS WITH CORTICOSTEROIDS	Model2	800/117277	-0.00851334	0.170273	0.960124
L_HDL_C_pct	G02B	CONTRACEPTIVES FOR TOPICAL USE	Model2	343/117734	0.672779	0.260234	0.00973099
L_HDL_C_pct	G02C	OTHER GYNECOLOGICALS	Model2	15077/103000	-0.210144	0.0422934	6.74924e-07
L_HDL_C_pct	G03A	HORMONAL CONTRACEPTIVES FOR SYSTEMIC USE	Model2	1244/116833	-1.20663	0.138714	3.39939e-18
L_HDL_C_pct	G03B	ANDROGENS	Model2	158/117919	-0.798522	0.382051	0.0366114
L_HDL_C_pct	G03C	ESTROGENS	Model2	2709/115368	-0.768273	0.094196	3.49333e-16
L_HDL_C_pct	G03D	PROGESTOGENS	Model2	365/117712	0.209197	0.252075	0.406598
L_HDL_C_pct	G03F	PROGESTOGENS AND ESTROGENS IN COMBINATION	Model2	1581/116496	-0.972929	0.1222	1.71042e-15
L_HDL_C_pct	G03G	GONADOTROPINS AND OTHER OVULATION STIMULANTS	Model2	4/118073	1.66109	2.3984	0.488573
L_HDL_C_pct	G03H	ANTIANDROGENS	Model2	32/118045	-3.80584	0.848219	7.23501e-06
L_HDL_C_pct	G03X	OTHER SEX HORMONES AND MODULATORS OF THE GENITAL SYSTEM	Model2	120/117957	-1.31535	0.438407	0.00269784
L_HDL_C_pct	G04B	Urologicals	Model2	1740/116337	-0.751062	0.116234	1.03962e-10
L_HDL_C_pct	G04C	DRUGS USED IN BENIGN PROSTATIC HYPERTROPHY	Model2	1624/116453	0.0516759	0.121402	0.670358
L_HDL_C_pct	H01A	ANTERIOR PITUITARY LOBE HORMONES AND ANALOGUES	Model2	26/118051	-2.02672	0.940848	0.0312313
L_HDL_C_pct	H01B	POSTERIOR PITUITARY LOBE HORMONES	Model2	35/118042	-0.570418	0.810948	0.48181
L_HDL_C_pct	H01C	HYPOTHALAMIC HORMONES	Model2	10/118067	1.1563	1.517	0.445926
L_HDL_C_pct	H02A	CORTICOSTEROIDS FOR SYSTEMIC USE, PLAIN	Model2	1352/116725	0.398903	0.131294	0.00238022
L_HDL_C_pct	H03A	THYROID PREPARATIONS	Model2	6546/111531	-0.385827	0.0619284	4.67367e-10
L_HDL_C_pct	H03B	ANTITHYROID PREPARATIONS	Model2	92/117985	0.0182343	0.500336	0.970928
L_HDL_C_pct	H04A	GLYCOGENOLYTIC HORMONES	Model2	1/118076	-2.23002	4.79682	0.642007
L_HDL_C_pct	H05B	ANTI-PARATHYROID AGENTS	Model2	1/118076	-2.86626	4.79687	0.550157
L_HDL_C_pct	J01A	TETRACYCLINES	Model2	644/117433	-0.270918	0.189577	0.152989
L_HDL_C_pct	J01C	BETA-LACTAM ANTIBACTERIALS, PENICILLINS	Model2	333/117744	-0.205316	0.263255	0.435444
L_HDL_C_pct	J01D	OTHER BETA-LACTAM ANTIBACTERIALS	Model2	105/117972	0.693352	0.468599	0.138976
L_HDL_C_pct	J01E	SULFONAMIDES AND TRIMETHOPRIM	Model2	150/117927	0.00770482	0.39198	0.984318
L_HDL_C_pct	J01F	MACROLIDES, LINCOSAMIDES AND STREPTOGRAMINS	Model2	159/117918	0.0837715	0.380683	0.825828
L_HDL_C_pct	J01X	OTHER ANTIBACTERIALS	Model2	136/117941	-0.184979	0.411664	0.653183
L_HDL_C_pct	J02A	ANTIMYCOTICS FOR SYSTEMIC USE	Model2	51/118026	0.43053	0.671881	0.521665
L_HDL_C_pct	J04A	DRUGS FOR TREATMENT OF TUBERCULOSIS	Model2	3/118074	3.23269	2.76964	0.243136
L_HDL_C_pct	J05A	DIRECT ACTING ANTIVIRALS	Model2	229/117848	-1.00355	0.317604	0.00157945
L_HDL_C_pct	J07B	VIRAL VACCINES	Model2	49/118028	-0.111551	0.685576	0.870746
L_HDL_C_pct	L01A	ALKYLATING AGENTS	Model2	15/118062	-1.97047	1.23866	0.111656
L_HDL_C_pct	L01B	ANTIMETABOLITES	Model2	675/117402	0.0666934	0.185268	0.718861
L_HDL_C_pct	L01X	OTHER ANTINEOPLASTIC AGENTS	Model2	171/117906	-0.924988	0.367182	0.011765
L_HDL_C_pct	L02A	HORMONES AND RELATED AGENTS	Model2	134/117943	-0.970268	0.414661	0.0192901
L_HDL_C_pct	L02B	HORMONE ANTAGONISTS AND RELATED AGENTS	Model2	829/117248	-1.43589	0.16759	1.0663e-17
L_HDL_C_pct	L03A	IMMUNOSTIMULANTS	Model2	32/118045	-0.22441	0.848402	0.791388
L_HDL_C_pct	L04A	IMMUNOSUPPRESSANTS	Model2	1068/117009	0.226345	0.147519	0.124949
L_HDL_C_pct	M01A	ANTIINFLAMMATORY AND ANTIRHEUMATIC PRODUCTS, NON-STEROIDS	Model2	25364/92713	-0.193539	0.0343134	1.7011e-08
L_HDL_C_pct	M01C	SPECIFIC ANTIRHEUMATIC AGENTS	Model2	9/118068	-2.85935	1.59895	0.0737352
L_HDL_C_pct	M02A	TOPICAL PRODUCTS FOR JOINT AND MUSCULAR PAIN	Model2	17639/100438	-0.343196	0.0395373	3.99572e-18
L_HDL_C_pct	M03B	MUSCLE RELAXANTS, CENTRALLY ACTING AGENTS	Model2	172/117905	-0.180991	0.367774	0.622632
L_HDL_C_pct	M03C	MUSCLE RELAXANTS, DIRECTLY ACTING AGENTS	Model2	2/118075	-1.92415	3.39212	0.570552
L_HDL_C_pct	M04A	ANTIGOUT PREPARATIONS	Model2	1427/116650	-3.29952	0.128525	5.99256e-145
L_HDL_C_pct	M05B	DRUGS AFFECTING BONE STRUCTURE AND MINERALIZATION	Model2	2058/116019	0.175692	0.107619	0.102571
L_HDL_C_pct	N02A	OPIOIDS	Model2	6261/111816	-1.51024	0.0629591	7.53705e-127
L_HDL_C_pct	N02B	OTHER ANALGESICS AND ANTIPYRETICS	Model2	35187/82890	-1.10286	0.0309619	2.0412e-276
L_HDL_C_pct	N02C	ANTIMIGRAINE PREPARATIONS	Model2	1381/116696	-0.249438	0.130214	0.0554178
L_HDL_C_pct	N03A	ANTIEPILEPTICS	Model2	2074/116003	-0.369937	0.106431	0.000509467
L_HDL_C_pct	N04A	ANTICHOLINERGIC AGENTS	Model2	74/118003	-0.452859	0.557907	0.416959
L_HDL_C_pct	N04B	DOPAMINERGIC AGENTS	Model2	281/117796	0.412601	0.286597	0.149968
L_HDL_C_pct	N05A	ANTIPSYCHOTICS	Model2	926/117151	-1.06094	0.15832	2.07604e-11
L_HDL_C_pct	N05B	ANXIOLYTICS	Model2	492/117585	-1.24264	0.216746	9.88059e-09
L_HDL_C_pct	N05C	HYPNOTICS AND SEDATIVES	Model2	850/117227	-1.34035	0.165242	5.04991e-16
L_HDL_C_pct	N06A	ANTIDEPRESSANTS	Model2	8800/109277	-1.08369	0.0534949	4.33743e-91
L_HDL_C_pct	N06B	PSYCHOSTIMULANTS, AGENTS USED FOR ADHD AND NOOTROPICS	Model2	23/118054	0.4597	1.00044	0.645876
L_HDL_C_pct	N06C	PSYCHOLEPTICS AND PSYCHOANALEPTICS IN COMBINATION	Model2	27/118050	0.635591	0.923411	0.49126
L_HDL_C_pct	N06D	ANTI-DEMENTIA DRUGS	Model2	650/117427	0.0143193	0.189027	0.939616
L_HDL_C_pct	N07A	PARASYMPATHOMIMETICS	Model2	45/118032	0.997682	0.715233	0.163047
L_HDL_C_pct	N07B	DRUGS USED IN ADDICTIVE DISORDERS	Model2	181/117896	-1.46911	0.356829	3.83881e-05
L_HDL_C_pct	N07C	ANTIVERTIGO PREPARATIONS	Model2	437/117640	-1.01774	0.230065	9.71049e-06
L_HDL_C_pct	P01A	AGENTS AGAINST AMOEBIASIS AND OTHER PROTOZOAL DISEASES	Model2	55/118022	0.577124	0.646961	0.372366
L_HDL_C_pct	P01B	ANTIMALARIALS	Model2	1056/117021	-1.28447	0.148569	5.41861e-18
L_HDL_C_pct	R01A	DECONGESTANTS AND OTHER NASAL PREPARATIONS FOR TOPICAL USE	Model2	5811/112266	0.00269006	0.0646361	0.966803
L_HDL_C_pct	R01B	NASAL DECONGESTANTS FOR SYSTEMIC USE	Model2	50/118027	0.610908	0.67855	0.367955
L_HDL_C_pct	R03A	ADRENERGICS, INHALANTS	Model2	7772/110305	-0.0628065	0.0564265	0.265682
L_HDL_C_pct	R03B	OTHER DRUGS FOR OBSTRUCTIVE AIRWAY DISEASES, INHALANTS	Model2	5288/112789	-0.10222	0.0676015	0.130512
L_HDL_C_pct	R03C	ADRENERGICS FOR SYSTEMIC USE	Model2	5155/112922	-0.106156	0.068438	0.120875
L_HDL_C_pct	R03D	OTHER SYSTEMIC DRUGS FOR OBSTRUCTIVE AIRWAY DISEASES	Model2	420/117657	-0.0451812	0.234652	0.847315
L_HDL_C_pct	R05C	EXPECTORANTS, EXCL. COMBINATIONS WITH COUGH SUPPRESSANTS	Model2	115/117962	0.880318	0.447636	0.0492326
L_HDL_C_pct	R05D	COUGH SUPPRESSANTS, EXCL. COMBINATIONS WITH EXPECTORANTS	Model2	592/117485	-1.16898	0.198149	3.65575e-09
L_HDL_C_pct	R06A	ANTIHISTAMINES FOR SYSTEMIC USE	Model2	3820/114257	-0.532575	0.0790036	1.57856e-11
L_HDL_C_pct	S01A	ANTIINFECTIVES	Model2	786/117291	-0.0265047	0.171716	0.877333
L_HDL_C_pct	S01B	ANTIINFLAMMATORY AGENTS	Model2	4014/114063	-0.409811	0.0772848	1.14359e-07
L_HDL_C_pct	S01C	ANTIINFLAMMATORY AGENTS AND ANTIINFECTIVES IN COMBINATION	Model2	1204/116873	0.316448	0.139042	0.0228529
L_HDL_C_pct	S01E	ANTIGLAUCOMA PREPARATIONS AND MIOTICS	Model2	1390/116687	-0.0779382	0.129706	0.547918
L_HDL_C_pct	S01F	MYDRIATICS AND CYCLOPLEGICS	Model2	24/118053	-1.51854	0.979286	0.120985
L_HDL_C_pct	S01G	DECONGESTANTS AND ANTIALLERGICS	Model2	372/117705	-0.59269	0.249165	0.0173751
L_HDL_C_pct	S01K	SURGICAL AIDS	Model2	245/117832	-0.736437	0.307044	0.0164651
L_HDL_C_pct	S01X	OTHER OPHTHALMOLOGICALS	Model2	1116/116961	-0.0451341	0.144543	0.754848
L_HDL_C_pct	S02A	ANTIINFECTIVES	Model2	112/117965	-0.103888	0.453525	0.818816
L_HDL_C_pct	S02B	CORTICOSTEROIDS	Model2	1268/116809	0.400545	0.135529	0.00312305
L_HDL_C_pct	S02C	CORTICOSTEROIDS AND ANTIINFECTIVES IN COMBINATION	Model2	74/118003	-1.40307	0.557801	0.0118922
L_HDL_C_pct	S03A	ANTIINFECTIVES	Model2	104/117973	-0.133554	0.470591	0.776564
L_HDL_C_pct	S03C	CORTICOSTEROIDS AND ANTIINFECTIVES IN COMBINATION	Model2	5/118072	1.62953	2.14524	0.447495
L_HDL_C_pct	V03A	ALL OTHER THERAPEUTIC PRODUCTS	Model2	256/117821	-1.24045	0.300239	3.60558e-05
L_HDL_C_pct	V06D	OTHER NUTRIENTS	Model2	150/117927	-0.587865	0.392062	0.133767
L_HDL_C_pct	A07A	INTESTINAL ANTIINFECTIVES	Model2	23/118054	0.307263	1.00037	0.758731
L_HDL_C_pct	B05C	IRRIGATING SOLUTIONS	Model2	108/117969	-0.168915	0.461892	0.714589
L_HDL_C_pct	J01G	AMINOGLYCOSIDE ANTIBACTERIALS	Model2	2/118075	0.168703	3.39173	0.96033
L_HDL_C_pct	R02A	THROAT PREPARATIONS	Model2	14433/103644	-0.191042	0.0431101	9.36724e-06
L_HDL_C_pct	S03B	CORTICOSTEROIDS	Model2	954/117123	0.526742	0.156054	0.00073734
L_HDL_C_pct	C01C	CARDIAC STIMULANTS EXCL. CARDIAC GLYCOSIDES	Model2	29/118048	-0.145329	0.890869	0.870415
L_HDL_C_pct	G02A	OXYTOCICS	Model2	5/118072	-1.81147	2.14586	0.398578
L_HDL_C_pct	V04C	OTHER DIAGNOSTIC AGENTS	Model2	36/118041	0.154024	0.799691	0.84727
L_HDL_C_pct	D02B	PROTECTIVES AGAINST UV-RADIATION	Model2	11/118066	0.87263	1.44656	0.546347
L_HDL_C_pct	D03A	CICATRIZANTS	Model2	6/118071	0.898084	1.95854	0.64656
L_HDL_C_pct	D03B	ENZYMES	Model2	23/118054	-0.792291	1.00067	0.4285
L_HDL_C_pct	M09A	OTHER DRUGS FOR DISORDERS OF THE MUSCULO-SKELETAL SYSTEM	Model2	23/118054	-0.792291	1.00067	0.4285
L_HDL_C_pct	J01B	AMPHENICOLS	Model2	4/118073	2.82987	2.39845	0.238053
L_HDL_C_pct	D10B	ANTI-ACNE PREPARATIONS FOR SYSTEMIC USE	Model2	1/118076	-4.40459	4.79675	0.358493
L_HDL_C_pct	J04B	DRUGS FOR TREATMENT OF LEPRA	Model2	13/118064	0.236269	1.33046	0.859049
L_HDL_C_pct	J01M	QUINOLONE ANTIBACTERIALS	Model2	61/118016	-0.106349	0.614345	0.862566
L_HDL_C_pct	N01A	ANESTHETICS, GENERAL	Model2	40/118037	-2.14374	0.758711	0.00472138
L_HDL_C_pct	P03A	ECTOPARASITICIDES, INCL. SCABICIDES	Model2	11/118066	0.997599	1.44652	0.490413
L_HDL_CE_pct	A01A	STOMATOLOGICAL PREPARATIONS	Model2	17021/101056	-0.993453	0.0358206	9.47303e-169
L_HDL_CE_pct	A02A	ANTACIDS	Model2	256/117821	-1.25682	0.261649	1.56137e-06
L_HDL_CE_pct	A02B	DRUGS FOR PEPTIC ULCER AND GASTRO-OESOPHAGEAL REFLUX DISEASE (GORD)	Model2	13978/104099	-0.987454	0.0382936	3.21275e-146
L_HDL_CE_pct	A03A	Drugs for functional gastrointestinal disorders	Model2	1031/117046	-1.03164	0.130897	3.26862e-15
L_HDL_CE_pct	A03B	BELLADONNA AND DERIVATIVES, PLAIN	Model2	139/117938	-1.53217	0.354815	1.57424e-05
L_HDL_CE_pct	A03C	ANTISPASMODICS IN COMBINATION WITH PSYCHOLEPTICS	Model2	12/118065	-2.96629	1.20704	0.0139928
L_HDL_CE_pct	A03F	PROPULSIVES	Model2	384/117693	-0.933218	0.213706	1.26173e-05
L_HDL_CE_pct	A04A	ANTIEMETICS AND ANTINAUSEANTS	Model2	26/118051	-1.60027	0.819943	0.0509785
L_HDL_CE_pct	A05A	BILE THERAPY	Model2	65/118012	-0.598637	0.518722	0.248477
L_HDL_CE_pct	A06A	Drugs for constipation	Model2	2000/116077	-0.513147	0.0945767	5.78345e-08
L_HDL_CE_pct	A07D	ANTIPROPULSIVES	Model2	456/117621	-1.81158	0.196171	2.63201e-20
L_HDL_CE_pct	A07E	INTESTINAL ANTIINFLAMMATORY AGENTS	Model2	3909/114168	0.0870446	0.0680902	0.201121
L_HDL_CE_pct	A08A	ANTIOBESITY PREPARATIONS, EXCL. DIET PRODUCTS	Model2	303/117774	-0.0148024	0.241643	0.951154
L_HDL_CE_pct	A09A	DIGESTIVES, INCL. ENZYMES	Model2	74/118003	-1.99007	0.486144	4.2504e-05
L_HDL_CE_pct	A10A	INSULINS AND ANALOGUES	Model2	1275/116802	-1.55182	0.118038	1.8934e-39
L_HDL_CE_pct	A10B	BLOOD GLUCOSE LOWERING DRUGS, EXCL. INSULINS	Model2	3841/114236	-2.92462	0.0697836	0
L_HDL_CE_pct	A11A	MULTIVITAMINS, COMBINATIONS	Model2	1726/116351	-0.17675	0.101877	0.0827543
L_HDL_CE_pct	A11B	MULTIVITAMINS, PLAIN	Model2	3729/114348	-0.200168	0.0699292	0.00420468
L_HDL_CE_pct	A11C	VITAMIN A AND D, INCL. COMBINATIONS OF THE TWO	Model2	7247/110830	-0.0543516	0.051427	0.290574
L_HDL_CE_pct	A11D	VITAMIN B1, PLAIN AND IN COMBINATION WITH VITAMIN B6 AND B12	Model2	199/117878	-0.518706	0.296785	0.0805102
L_HDL_CE_pct	A11E	VITAMIN B-COMPLEX, INCL. COMBINATIONS	Model2	871/117206	-0.247326	0.142367	0.0823476
L_HDL_CE_pct	A11G	ASCORBIC ACID (VITAMIN C), INCL. COMBINATIONS	Model2	1906/116171	0.0838594	0.0968608	0.386617
L_HDL_CE_pct	A11H	OTHER PLAIN VITAMIN PREPARATIONS	Model2	615/117462	-0.171156	0.169315	0.31208
L_HDL_CE_pct	A11J	OTHER VITAMIN PRODUCTS, COMBINATIONS	Model2	159/117918	0.301421	0.331948	0.363861
L_HDL_CE_pct	A12A	CALCIUM	Model2	4447/113630	0.00731404	0.0649194	0.910298
L_HDL_CE_pct	A12B	POTASSIUM	Model2	87/117990	-0.0578123	0.448411	0.897416
L_HDL_CE_pct	A12C	OTHER MINERAL SUPPLEMENTS	Model2	1297/116780	0.0150784	0.116997	0.897454
L_HDL_CE_pct	A16A	OTHER ALIMENTARY TRACT AND METABOLISM PRODUCTS	Model2	4/118073	0.824632	2.09062	0.693255
L_HDL_CE_pct	B01A	ANTITHROMBOTIC AGENTS	Model2	18020/100057	-1.04833	0.0352522	1.29341e-193
L_HDL_CE_pct	B02A	ANTIFIBRINOLYTICS	Model2	142/117935	0.585562	0.351488	0.095726
L_HDL_CE_pct	B02B	VITAMIN K AND OTHER HEMOSTATICS	Model2	46/118031	-0.358787	0.616506	0.56059
L_HDL_CE_pct	B03A	IRON PREPARATIONS	Model2	1223/116854	-0.364468	0.12044	0.00247744
L_HDL_CE_pct	B03B	VITAMIN B12 AND FOLIC ACID	Model2	1646/116431	-0.536372	0.103924	2.45773e-07
L_HDL_CE_pct	B03X	OTHER ANTIANEMIC PREPARATIONS	Model2	30/118047	-1.92458	0.763367	0.011698
L_HDL_CE_pct	B05X	I.V. SOLUTION ADDITIVES	Model2	38/118039	-0.522443	0.678476	0.441287
L_HDL_CE_pct	C01A	CARDIAC GLYCOSIDES	Model2	282/117795	-1.7992	0.249529	5.61318e-13
L_HDL_CE_pct	C01B	ANTIARRHYTHMICS, CLASS I AND III	Model2	308/117769	-0.0168693	0.23865	0.943648
L_HDL_CE_pct	C01D	VASODILATORS USED IN CARDIAC DISEASES	Model2	1508/116569	-1.87081	0.108994	5.90672e-66
L_HDL_CE_pct	C01E	OTHER CARDIAC PREPARATIONS	Model2	14927/103150	-0.195521	0.0369991	1.26292e-07
L_HDL_CE_pct	C02A	ANTIADRENERGIC AGENTS, CENTRALLY ACTING	Model2	268/117809	-0.728799	0.255873	0.00439624
L_HDL_CE_pct	C02C	ANTIADRENERGIC AGENTS, PERIPHERALLY ACTING	Model2	1503/116574	-0.220707	0.109379	0.043612
L_HDL_CE_pct	C02D	ARTERIOLAR SMOOTH MUSCLE, AGENTS ACTING ON	Model2	23/118054	0.670282	0.87181	0.44199
L_HDL_CE_pct	C03A	LOW-CEILING DIURETICS, THIAZIDES	Model2	7184/110893	-0.865878	0.0519688	2.94164e-62
L_HDL_CE_pct	C03B	LOW-CEILING DIURETICS, EXCL. THIAZIDES	Model2	411/117666	-0.882995	0.206956	1.9865e-05
L_HDL_CE_pct	C03C	HIGH-CEILING DIURETICS	Model2	1256/116821	-1.614	0.119513	1.5735e-41
L_HDL_CE_pct	C03D	POTASSIUM-SPARING AGENTS	Model2	278/117799	-1.19782	0.251259	1.86975e-06
L_HDL_CE_pct	C03E	DIURETICS AND POTASSIUM-SPARING AGENTS IN COMBINATION	Model2	243/117834	-0.916262	0.268887	0.000655568
L_HDL_CE_pct	C04A	PERIPHERAL VASODILATORS	Model2	42/118035	-0.11266	0.645219	0.861389
L_HDL_CE_pct	C05A	AGENTS FOR TREATMENT OF HEMORRHOIDS AND ANAL FISSURES FOR TOPICAL USE	Model2	2264/115813	-0.556776	0.089032	4.0229e-10
L_HDL_CE_pct	C05B	ANTIVARICOSE THERAPY	Model2	11/118066	0.172889	1.26048	0.890904
L_HDL_CE_pct	C05C	CAPILLARY STABILIZING AGENTS	Model2	10/118067	-1.33552	1.32207	0.312416
L_HDL_CE_pct	C07A	BETA BLOCKING AGENTS	Model2	8027/110050	-1.85434	0.0489991	1.58426035026962e-311
L_HDL_CE_pct	C07B	BETA BLOCKING AGENTS AND THIAZIDES	Model2	116/117961	-1.72883	0.388433	8.56353e-06
L_HDL_CE_pct	C07C	BETA BLOCKING AGENTS AND OTHER DIURETICS	Model2	216/117861	-1.74674	0.284875	8.72737e-10
L_HDL_CE_pct	C07D	BETA BLOCKING AGENTS, THIAZIDES AND OTHER DIURETICS	Model2	2/118075	3.83475	2.95583	0.194512
L_HDL_CE_pct	C07F	BETA BLOCKING AGENTS AND OTHER ANTIHYPERTENSIVES	Model2	9/118068	-1.66582	1.39362	0.231965
L_HDL_CE_pct	C08C	SELECTIVE CALCIUM CHANNEL BLOCKERS WITH MAINLY VASCULAR EFFECTS	Model2	7631/110446	-0.715827	0.050619	2.29631e-45
L_HDL_CE_pct	C08D	SELECTIVE CALCIUM CHANNEL BLOCKERS WITH DIRECT CARDIAC EFFECTS	Model2	1048/117029	-0.384515	0.130216	0.00314869
L_HDL_CE_pct	C08G	CALCIUM CHANNEL BLOCKERS AND DIURETICS	Model2	13/118064	-0.564686	1.15948	0.626249
L_HDL_CE_pct	C09A	ACE INHIBITORS, PLAIN	Model2	11529/106548	-1.09634	0.0421233	6.48589e-149
L_HDL_CE_pct	C09B	ACE INHIBITORS, COMBINATIONS	Model2	173/117904	-0.825827	0.318241	0.00946095
L_HDL_CE_pct	C09C	ANGIOTENSIN II ANTAGONISTS, PLAIN	Model2	4792/113285	-0.808012	0.0625458	3.74676e-38
L_HDL_CE_pct	C09D	ANGIOTENSIN II ANTAGONISTS, COMBINATIONS	Model2	221/117856	-0.565849	0.28168	0.0445571
L_HDL_CE_pct	C10A	LIPID MODIFYING AGENTS, PLAIN	Model2	23847/94230	-1.59184	0.031768	0
L_HDL_CE_pct	D01A	ANTIFUNGALS FOR TOPICAL USE	Model2	560/117517	0.110354	0.177154	0.533335
L_HDL_CE_pct	D01B	ANTIFUNGALS FOR SYSTEMIC USE	Model2	234/117843	0.4719	0.273569	0.0845343
L_HDL_CE_pct	D02A	EMOLLIENTS AND PROTECTIVES	Model2	689/117388	-0.669466	0.159874	2.82297e-05
L_HDL_CE_pct	D04A	ANTIPRURITICS, INCL. ANTIHISTAMINES, ANESTHETICS, ETC.	Model2	41/118036	-1.33587	0.653004	0.0407857
L_HDL_CE_pct	D05A	ANTIPSORIATICS FOR TOPICAL USE	Model2	444/117633	-0.40769	0.198802	0.0402952
L_HDL_CE_pct	D05B	ANTIPSORIATICS FOR SYSTEMIC USE	Model2	20/118057	-3.34702	0.934716	0.000342693
L_HDL_CE_pct	D06A	ANTIBIOTICS FOR TOPICAL USE	Model2	421/117656	-0.120412	0.204145	0.555302
L_HDL_CE_pct	D06B	CHEMOTHERAPEUTICS FOR TOPICAL USE	Model2	235/117842	0.0990165	0.273019	0.71685
L_HDL_CE_pct	D07A	CORTICOSTEROIDS, PLAIN	Model2	4467/113610	0.0137553	0.0638682	0.829479
L_HDL_CE_pct	D07C	CORTICOSTEROIDS, COMBINATIONS WITH ANTIBIOTICS	Model2	152/117925	-0.386781	0.339329	0.254354
L_HDL_CE_pct	D07X	CORTICOSTEROIDS, OTHER COMBINATIONS	Model2	1546/116531	0.083675	0.107099	0.434635
L_HDL_CE_pct	D08A	ANTISEPTICS AND DISINFECTANTS	Model2	40/118037	-1.0826	0.661132	0.101529
L_HDL_CE_pct	D09A	MEDICATED DRESSINGS	Model2	26/118051	-1.92466	0.819944	0.0189113
L_HDL_CE_pct	D10A	ANTI-ACNE PREPARATIONS FOR TOPICAL USE	Model2	274/117803	0.143266	0.252826	0.570947
L_HDL_CE_pct	D11A	OTHER DERMATOLOGICAL PREPARATIONS	Model2	5393/112684	-0.270995	0.0585842	3.73679e-06
L_HDL_CE_pct	G01A	ANTIINFECTIVES AND ANTISEPTICS, EXCL. COMBINATIONS WITH CORTICOSTEROIDS	Model2	800/117277	0.0261329	0.148387	0.860206
L_HDL_CE_pct	G02B	CONTRACEPTIVES FOR TOPICAL USE	Model2	343/117734	0.667113	0.226783	0.0032655
L_HDL_CE_pct	G02C	OTHER GYNECOLOGICALS	Model2	15077/103000	-0.201029	0.0368565	4.92435e-08
L_HDL_CE_pct	G03A	HORMONAL CONTRACEPTIVES FOR SYSTEMIC USE	Model2	1244/116833	-1.01475	0.120887	4.7437e-17
L_HDL_CE_pct	G03B	ANDROGENS	Model2	158/117919	-0.773662	0.332943	0.020143
L_HDL_CE_pct	G03C	ESTROGENS	Model2	2709/115368	-0.796175	0.0820791	3.07062e-22
L_HDL_CE_pct	G03D	PROGESTOGENS	Model2	365/117712	0.272413	0.219674	0.21495
L_HDL_CE_pct	G03F	PROGESTOGENS AND ESTROGENS IN COMBINATION	Model2	1581/116496	-0.976854	0.106484	4.63896e-20
L_HDL_CE_pct	G03G	GONADOTROPINS AND OTHER OVULATION STIMULANTS	Model2	4/118073	1.30999	2.09012	0.530822
L_HDL_CE_pct	G03H	ANTIANDROGENS	Model2	32/118045	-3.73108	0.739178	4.4805e-07
L_HDL_CE_pct	G03X	OTHER SEX HORMONES AND MODULATORS OF THE GENITAL SYSTEM	Model2	120/117957	-1.3192	0.382053	0.000554709
L_HDL_CE_pct	G04B	Urologicals	Model2	1740/116337	-0.505264	0.101301	6.11725e-07
L_HDL_CE_pct	G04C	DRUGS USED IN BENIGN PROSTATIC HYPERTROPHY	Model2	1624/116453	0.17369	0.105797	0.10065
L_HDL_CE_pct	H01A	ANTERIOR PITUITARY LOBE HORMONES AND ANALOGUES	Model2	26/118051	-2.06678	0.819912	0.0117122
L_HDL_CE_pct	H01B	POSTERIOR PITUITARY LOBE HORMONES	Model2	35/118042	-0.493124	0.706714	0.485323
L_HDL_CE_pct	H01C	HYPOTHALAMIC HORMONES	Model2	10/118067	1.1892	1.32202	0.368368
L_HDL_CE_pct	H02A	CORTICOSTEROIDS FOR SYSTEMIC USE, PLAIN	Model2	1352/116725	0.292314	0.11442	0.0106279
L_HDL_CE_pct	H03A	THYROID PREPARATIONS	Model2	6546/111531	-0.315999	0.0539696	4.77887e-09
L_HDL_CE_pct	H03B	ANTITHYROID PREPARATIONS	Model2	92/117985	-0.0576994	0.436026	0.894723
L_HDL_CE_pct	H04A	GLYCOGENOLYTIC HORMONES	Model2	1/118076	-1.88205	4.18027	0.652552
L_HDL_CE_pct	H05B	ANTI-PARATHYROID AGENTS	Model2	1/118076	-2.19665	4.18031	0.599254
L_HDL_CE_pct	J01A	TETRACYCLINES	Model2	644/117433	-0.184319	0.165211	0.264571
L_HDL_CE_pct	J01C	BETA-LACTAM ANTIBACTERIALS, PENICILLINS	Model2	333/117744	-0.228223	0.229417	0.319839
L_HDL_CE_pct	J01D	OTHER BETA-LACTAM ANTIBACTERIALS	Model2	105/117972	0.650835	0.408368	0.110996
L_HDL_CE_pct	J01E	SULFONAMIDES AND TRIMETHOPRIM	Model2	150/117927	0.0434716	0.341598	0.898735
L_HDL_CE_pct	J01F	MACROLIDES, LINCOSAMIDES AND STREPTOGRAMINS	Model2	159/117918	0.0769977	0.331753	0.816466
L_HDL_CE_pct	J01X	OTHER ANTIBACTERIALS	Model2	136/117941	-0.0794868	0.358752	0.824653
L_HDL_CE_pct	J02A	ANTIMYCOTICS FOR SYSTEMIC USE	Model2	51/118026	0.266023	0.585522	0.649589
L_HDL_CE_pct	J04A	DRUGS FOR TREATMENT OF TUBERCULOSIS	Model2	3/118074	2.65065	2.41365	0.272123
L_HDL_CE_pct	J05A	DIRECT ACTING ANTIVIRALS	Model2	229/117848	-0.935144	0.27678	0.000728658
L_HDL_CE_pct	J07B	VIRAL VACCINES	Model2	49/118028	-0.0132476	0.597457	0.98231
L_HDL_CE_pct	L01A	ALKYLATING AGENTS	Model2	15/118062	-1.52866	1.07946	0.156738
L_HDL_CE_pct	L01B	ANTIMETABOLITES	Model2	675/117402	0.00278554	0.161455	0.986235
L_HDL_CE_pct	L01X	OTHER ANTINEOPLASTIC AGENTS	Model2	171/117906	-0.788108	0.319987	0.0137818
L_HDL_CE_pct	L02A	HORMONES AND RELATED AGENTS	Model2	134/117943	-0.892528	0.361362	0.0135165
L_HDL_CE_pct	L02B	HORMONE ANTAGONISTS AND RELATED AGENTS	Model2	829/117248	-1.31804	0.146044	1.82353e-19
L_HDL_CE_pct	L03A	IMMUNOSTIMULANTS	Model2	32/118045	-0.294179	0.739354	0.690715
L_HDL_CE_pct	L04A	IMMUNOSUPPRESSANTS	Model2	1068/117009	0.121867	0.128559	0.343158
L_HDL_CE_pct	M01A	ANTIINFLAMMATORY AND ANTIRHEUMATIC PRODUCTS, NON-STEROIDS	Model2	25364/92713	-0.193392	0.0299017	9.99717e-11
L_HDL_CE_pct	M01C	SPECIFIC ANTIRHEUMATIC AGENTS	Model2	9/118068	-2.3305	1.39343	0.094431
L_HDL_CE_pct	M02A	TOPICAL PRODUCTS FOR JOINT AND MUSCULAR PAIN	Model2	17639/100438	-0.328043	0.0344532	1.73911e-21
L_HDL_CE_pct	M03B	MUSCLE RELAXANTS, CENTRALLY ACTING AGENTS	Model2	172/117905	-0.272605	0.320503	0.395018
L_HDL_CE_pct	M03C	MUSCLE RELAXANTS, DIRECTLY ACTING AGENTS	Model2	2/118075	-1.26965	2.95612	0.667561
L_HDL_CE_pct	M04A	ANTIGOUT PREPARATIONS	Model2	1427/116650	-2.75704	0.11203	2.15894e-133
L_HDL_CE_pct	M05B	DRUGS AFFECTING BONE STRUCTURE AND MINERALIZATION	Model2	2058/116019	0.1226	0.093787	0.19114
L_HDL_CE_pct	N02A	OPIOIDS	Model2	6261/111816	-1.27024	0.0548759	2.8352e-118
L_HDL_CE_pct	N02B	OTHER ANALGESICS AND ANTIPYRETICS	Model2	35187/82890	-0.80566	0.0270254	1.48101e-194
L_HDL_CE_pct	N02C	ANTIMIGRAINE PREPARATIONS	Model2	1381/116696	-0.246574	0.113476	0.0297892
L_HDL_CE_pct	N03A	ANTIEPILEPTICS	Model2	2074/116003	-0.378151	0.0927497	4.56288e-05
L_HDL_CE_pct	N04A	ANTICHOLINERGIC AGENTS	Model2	74/118003	-0.465906	0.486197	0.33793
L_HDL_CE_pct	N04B	DOPAMINERGIC AGENTS	Model2	281/117796	0.344843	0.24976	0.167375
L_HDL_CE_pct	N05A	ANTIPSYCHOTICS	Model2	926/117151	-1.01797	0.137965	1.61209e-13
L_HDL_CE_pct	N05B	ANXIOLYTICS	Model2	492/117585	-1.1639	0.188883	7.20509e-10
L_HDL_CE_pct	N05C	HYPNOTICS AND SEDATIVES	Model2	850/117227	-1.22662	0.143999	1.63852e-17
L_HDL_CE_pct	N06A	ANTIDEPRESSANTS	Model2	8800/109277	-1.00319	0.0466086	1.47464e-102
L_HDL_CE_pct	N06B	PSYCHOSTIMULANTS, AGENTS USED FOR ADHD AND NOOTROPICS	Model2	23/118054	0.0908914	0.871847	0.91697
L_HDL_CE_pct	N06C	PSYCHOLEPTICS AND PSYCHOANALEPTICS IN COMBINATION	Model2	27/118050	0.731548	0.804721	0.363315
L_HDL_CE_pct	N06D	ANTI-DEMENTIA DRUGS	Model2	650/117427	0.024271	0.164731	0.882866
L_HDL_CE_pct	N07A	PARASYMPATHOMIMETICS	Model2	45/118032	0.793886	0.623303	0.202781
L_HDL_CE_pct	N07B	DRUGS USED IN ADDICTIVE DISORDERS	Model2	181/117896	-1.43777	0.310959	3.77434e-06
L_HDL_CE_pct	N07C	ANTIVERTIGO PREPARATIONS	Model2	437/117640	-0.828812	0.200496	3.57065e-05
L_HDL_CE_pct	P01A	AGENTS AGAINST AMOEBIASIS AND OTHER PROTOZOAL DISEASES	Model2	55/118022	0.701987	0.563803	0.2131
L_HDL_CE_pct	P01B	ANTIMALARIALS	Model2	1056/117021	-0.949039	0.129485	2.32749e-13
L_HDL_CE_pct	R01A	DECONGESTANTS AND OTHER NASAL PREPARATIONS FOR TOPICAL USE	Model2	5811/112266	0.0354199	0.0563282	0.529473
L_HDL_CE_pct	R01B	NASAL DECONGESTANTS FOR SYSTEMIC USE	Model2	50/118027	0.560648	0.591333	0.343076
L_HDL_CE_pct	R03A	ADRENERGICS, INHALANTS	Model2	7772/110305	-0.0133848	0.0491741	0.785475
L_HDL_CE_pct	R03B	OTHER DRUGS FOR OBSTRUCTIVE AIRWAY DISEASES, INHALANTS	Model2	5288/112789	-0.047954	0.0589129	0.415658
L_HDL_CE_pct	R03C	ADRENERGICS FOR SYSTEMIC USE	Model2	5155/112922	-0.0649298	0.0596417	0.276305
L_HDL_CE_pct	R03D	OTHER SYSTEMIC DRUGS FOR OBSTRUCTIVE AIRWAY DISEASES	Model2	420/117657	0.0591814	0.204491	0.77227
L_HDL_CE_pct	R05C	EXPECTORANTS, EXCL. COMBINATIONS WITH COUGH SUPPRESSANTS	Model2	115/117962	0.786451	0.3901	0.0437996
L_HDL_CE_pct	R05D	COUGH SUPPRESSANTS, EXCL. COMBINATIONS WITH EXPECTORANTS	Model2	592/117485	-1.04478	0.172679	1.44922e-09
L_HDL_CE_pct	R06A	ANTIHISTAMINES FOR SYSTEMIC USE	Model2	3820/114257	-0.461084	0.0688492	2.1368e-11
L_HDL_CE_pct	S01A	ANTIINFECTIVES	Model2	786/117291	-0.00344462	0.149645	0.981635
L_HDL_CE_pct	S01B	ANTIINFLAMMATORY AGENTS	Model2	4014/114063	-0.444162	0.0673467	4.26585e-11
L_HDL_CE_pct	S01C	ANTIINFLAMMATORY AGENTS AND ANTIINFECTIVES IN COMBINATION	Model2	1204/116873	0.221852	0.121172	0.0671194
L_HDL_CE_pct	S01E	ANTIGLAUCOMA PREPARATIONS AND MIOTICS	Model2	1390/116687	-0.0814285	0.113034	0.471287
L_HDL_CE_pct	S01F	MYDRIATICS AND CYCLOPLEGICS	Model2	24/118053	-1.32614	0.853416	0.120206
L_HDL_CE_pct	S01G	DECONGESTANTS AND ANTIALLERGICS	Model2	372/117705	-0.584467	0.217137	0.00711009
L_HDL_CE_pct	S01K	SURGICAL AIDS	Model2	245/117832	-0.596202	0.26758	0.0258738
L_HDL_CE_pct	S01X	OTHER OPHTHALMOLOGICALS	Model2	1116/116961	-0.0457134	0.125964	0.716675
L_HDL_CE_pct	S02A	ANTIINFECTIVES	Model2	112/117965	-0.142837	0.395232	0.717801
L_HDL_CE_pct	S02B	CORTICOSTEROIDS	Model2	1268/116809	0.294067	0.11811	0.012784
L_HDL_CE_pct	S02C	CORTICOSTEROIDS AND ANTIINFECTIVES IN COMBINATION	Model2	74/118003	-0.990522	0.48611	0.0415871
L_HDL_CE_pct	S03A	ANTIINFECTIVES	Model2	104/117973	-0.163506	0.410105	0.69012
L_HDL_CE_pct	S03C	CORTICOSTEROIDS AND ANTIINFECTIVES IN COMBINATION	Model2	5/118072	1.87558	1.86951	0.315744
L_HDL_CE_pct	V03A	ALL OTHER THERAPEUTIC PRODUCTS	Model2	256/117821	-1.04851	0.261649	6.14489e-05
L_HDL_CE_pct	V06D	OTHER NUTRIENTS	Model2	150/117927	-0.416461	0.34167	0.222885
L_HDL_CE_pct	A07A	INTESTINAL ANTIINFECTIVES	Model2	23/118054	0.292272	0.871792	0.737434
L_HDL_CE_pct	B05C	IRRIGATING SOLUTIONS	Model2	108/117969	-0.0261699	0.402524	0.948163
L_HDL_CE_pct	J01G	AMINOGLYCOSIDE ANTIBACTERIALS	Model2	2/118075	0.049728	2.95578	0.986577
L_HDL_CE_pct	R02A	THROAT PREPARATIONS	Model2	14433/103644	-0.186432	0.0375683	6.96937e-07
L_HDL_CE_pct	S03B	CORTICOSTEROIDS	Model2	954/117123	0.397253	0.135997	0.00348939
L_HDL_CE_pct	C01C	CARDIAC STIMULANTS EXCL. CARDIAC GLYCOSIDES	Model2	29/118048	-0.195867	0.776363	0.800819
L_HDL_CE_pct	G02A	OXYTOCICS	Model2	5/118072	-1.45211	1.87005	0.437451
L_HDL_CE_pct	V04C	OTHER DIAGNOSTIC AGENTS	Model2	36/118041	0.191307	0.696904	0.783693
L_HDL_CE_pct	D02B	PROTECTIVES AGAINST UV-RADIATION	Model2	11/118066	0.908737	1.26063	0.470998
L_HDL_CE_pct	D03A	CICATRIZANTS	Model2	6/118071	1.25972	1.7068	0.46048
L_HDL_CE_pct	D03B	ENZYMES	Model2	23/118054	-0.717931	0.872048	0.410356
L_HDL_CE_pct	M09A	OTHER DRUGS FOR DISORDERS OF THE MUSCULO-SKELETAL SYSTEM	Model2	23/118054	-0.717931	0.872048	0.410356
L_HDL_CE_pct	J01B	AMPHENICOLS	Model2	4/118073	2.45786	2.09017	0.239633
L_HDL_CE_pct	D10B	ANTI-ACNE PREPARATIONS FOR SYSTEMIC USE	Model2	1/118076	-3.53057	4.18021	0.398341
L_HDL_CE_pct	J04B	DRUGS FOR TREATMENT OF LEPRA	Model2	13/118064	0.279984	1.15945	0.809184
L_HDL_CE_pct	J01M	QUINOLONE ANTIBACTERIALS	Model2	61/118016	-0.325934	0.53538	0.542665
L_HDL_CE_pct	N01A	ANESTHETICS, GENERAL	Model2	40/118037	-1.81732	0.661193	0.00598695
L_HDL_CE_pct	P03A	ECTOPARASITICIDES, INCL. SCABICIDES	Model2	11/118066	0.555374	1.2606	0.659529
L_HDL_FC_pct	A01A	STOMATOLOGICAL PREPARATIONS	Model2	17021/101056	-0.0668601	0.00193266	6.17597e-261
L_HDL_FC_pct	A02A	ANTACIDS	Model2	256/117821	-0.0401223	0.0141432	0.00455673
L_HDL_FC_pct	A02B	DRUGS FOR PEPTIC ULCER AND GASTRO-OESOPHAGEAL REFLUX DISEASE (GORD)	Model2	13978/104099	-0.034629	0.00207317	1.46137e-62
L_HDL_FC_pct	A03A	Drugs for functional gastrointestinal disorders	Model2	1031/117046	-0.016246	0.00707681	0.0216966
L_HDL_FC_pct	A03B	BELLADONNA AND DERIVATIVES, PLAIN	Model2	139/117938	-0.0247867	0.0191794	0.196234
L_HDL_FC_pct	A03C	ANTISPASMODICS IN COMBINATION WITH PSYCHOLEPTICS	Model2	12/118065	-0.120856	0.0652423	0.063968
L_HDL_FC_pct	A03F	PROPULSIVES	Model2	384/117693	-0.0193387	0.0115518	0.0941168
L_HDL_FC_pct	A04A	ANTIEMETICS AND ANTINAUSEANTS	Model2	26/118051	0.0134592	0.0443193	0.761367
L_HDL_FC_pct	A05A	BILE THERAPY	Model2	65/118012	0.0334035	0.0280373	0.233502
L_HDL_FC_pct	A06A	Drugs for constipation	Model2	2000/116077	-0.0232824	0.00511213	5.26038e-06
L_HDL_FC_pct	A07D	ANTIPROPULSIVES	Model2	456/117621	-0.0276137	0.0106067	0.00923138
L_HDL_FC_pct	A07E	INTESTINAL ANTIINFLAMMATORY AGENTS	Model2	3909/114168	0.00368985	0.00368034	0.316064
L_HDL_FC_pct	A08A	ANTIOBESITY PREPARATIONS, EXCL. DIET PRODUCTS	Model2	303/117774	-0.017082	0.0130609	0.190919
L_HDL_FC_pct	A09A	DIGESTIVES, INCL. ENZYMES	Model2	74/118003	0.00541567	0.0262783	0.836722
L_HDL_FC_pct	A10A	INSULINS AND ANALOGUES	Model2	1275/116802	-0.0882932	0.00637956	1.58112e-43
L_HDL_FC_pct	A10B	BLOOD GLUCOSE LOWERING DRUGS, EXCL. INSULINS	Model2	3841/114236	-0.153951	0.00377331	0
L_HDL_FC_pct	A11A	MULTIVITAMINS, COMBINATIONS	Model2	1726/116351	-0.00228812	0.00550659	0.677759
L_HDL_FC_pct	A11B	MULTIVITAMINS, PLAIN	Model2	3729/114348	-0.006455	0.00377982	0.0876841
L_HDL_FC_pct	A11C	VITAMIN A AND D, INCL. COMBINATIONS OF THE TWO	Model2	7247/110830	-0.00223466	0.00277967	0.42144
L_HDL_FC_pct	A11D	VITAMIN B1, PLAIN AND IN COMBINATION WITH VITAMIN B6 AND B12	Model2	199/117878	0.0438628	0.0160412	0.00625056
L_HDL_FC_pct	A11E	VITAMIN B-COMPLEX, INCL. COMBINATIONS	Model2	871/117206	0.00129255	0.00769517	0.866608
L_HDL_FC_pct	A11G	ASCORBIC ACID (VITAMIN C), INCL. COMBINATIONS	Model2	1906/116171	0.0098833	0.00523534	0.0590546
L_HDL_FC_pct	A11H	OTHER PLAIN VITAMIN PREPARATIONS	Model2	615/117462	-0.0029789	0.00915167	0.744801
L_HDL_FC_pct	A11J	OTHER VITAMIN PRODUCTS, COMBINATIONS	Model2	159/117918	0.00185176	0.0179421	0.917798
L_HDL_FC_pct	A12A	CALCIUM	Model2	4447/113630	-0.00263827	0.00350894	0.45213
L_HDL_FC_pct	A12B	POTASSIUM	Model2	87/117990	-0.00311063	0.024237	0.897878
L_HDL_FC_pct	A12C	OTHER MINERAL SUPPLEMENTS	Model2	1297/116780	-0.00461905	0.00632375	0.465129
L_HDL_FC_pct	A16A	OTHER ALIMENTARY TRACT AND METABOLISM PRODUCTS	Model2	4/118073	-0.02832	0.113	0.802108
L_HDL_FC_pct	B01A	ANTITHROMBOTIC AGENTS	Model2	18020/100057	-0.0680804	0.00190224	5.08619e-279
L_HDL_FC_pct	B02A	ANTIFIBRINOLYTICS	Model2	142/117935	0.00104427	0.0189985	0.956166
L_HDL_FC_pct	B02B	VITAMIN K AND OTHER HEMOSTATICS	Model2	46/118031	0.00954794	0.0333227	0.774473
L_HDL_FC_pct	B03A	IRON PREPARATIONS	Model2	1223/116854	-0.0188887	0.00650987	0.00371386
L_HDL_FC_pct	B03B	VITAMIN B12 AND FOLIC ACID	Model2	1646/116431	-0.0102077	0.00561773	0.0692118
L_HDL_FC_pct	B03X	OTHER ANTIANEMIC PREPARATIONS	Model2	30/118047	-0.168527	0.0412588	4.41779e-05
L_HDL_FC_pct	B05X	I.V. SOLUTION ADDITIVES	Model2	38/118039	-0.108897	0.0366709	0.00298259
L_HDL_FC_pct	C01A	CARDIAC GLYCOSIDES	Model2	282/117795	-0.00778817	0.0134902	0.563723
L_HDL_FC_pct	C01B	ANTIARRHYTHMICS, CLASS I AND III	Model2	308/117769	-0.00464577	0.0128992	0.718729
L_HDL_FC_pct	C01D	VASODILATORS USED IN CARDIAC DISEASES	Model2	1508/116569	-0.133737	0.0058857	4.74891e-114
L_HDL_FC_pct	C01E	OTHER CARDIAC PREPARATIONS	Model2	14927/103150	-0.00301907	0.00200005	0.131174
L_HDL_FC_pct	C02A	ANTIADRENERGIC AGENTS, CENTRALLY ACTING	Model2	268/117809	-0.0577403	0.0138296	2.98025e-05
L_HDL_FC_pct	C02C	ANTIADRENERGIC AGENTS, PERIPHERALLY ACTING	Model2	1503/116574	-0.0665575	0.00590894	2.04831e-29
L_HDL_FC_pct	C02D	ARTERIOLAR SMOOTH MUSCLE, AGENTS ACTING ON	Model2	23/118054	0.0371245	0.047122	0.430793
L_HDL_FC_pct	C03A	LOW-CEILING DIURETICS, THIAZIDES	Model2	7184/110893	-0.0364486	0.00281025	1.92703e-38
L_HDL_FC_pct	C03B	LOW-CEILING DIURETICS, EXCL. THIAZIDES	Model2	411/117666	-0.0849087	0.0111843	3.17847e-14
L_HDL_FC_pct	C03C	HIGH-CEILING DIURETICS	Model2	1256/116821	-0.0959266	0.00645873	7.46678e-50
L_HDL_FC_pct	C03D	POTASSIUM-SPARING AGENTS	Model2	278/117799	-0.0397702	0.0135816	0.00340942
L_HDL_FC_pct	C03E	DIURETICS AND POTASSIUM-SPARING AGENTS IN COMBINATION	Model2	243/117834	-0.0491939	0.0145336	0.000712418
L_HDL_FC_pct	C04A	PERIPHERAL VASODILATORS	Model2	42/118035	0.0139019	0.0348746	0.69017
L_HDL_FC_pct	C05A	AGENTS FOR TREATMENT OF HEMORRHOIDS AND ANAL FISSURES FOR TOPICAL USE	Model2	2264/115813	-0.0442061	0.00481133	4.06719e-20
L_HDL_FC_pct	C05B	ANTIVARICOSE THERAPY	Model2	11/118066	0.00468921	0.06813	0.945127
L_HDL_FC_pct	C05C	CAPILLARY STABILIZING AGENTS	Model2	10/118067	-0.0623915	0.0714591	0.382606
L_HDL_FC_pct	C07A	BETA BLOCKING AGENTS	Model2	8027/110050	-0.0698758	0.00265669	5.02724e-152
L_HDL_FC_pct	C07B	BETA BLOCKING AGENTS AND THIAZIDES	Model2	116/117961	-0.149799	0.0209924	9.6706e-13
L_HDL_FC_pct	C07C	BETA BLOCKING AGENTS AND OTHER DIURETICS	Model2	216/117861	-0.048513	0.0153995	0.00163148
L_HDL_FC_pct	C07D	BETA BLOCKING AGENTS, THIAZIDES AND OTHER DIURETICS	Model2	2/118075	0.0602966	0.159766	0.705872
L_HDL_FC_pct	C07F	BETA BLOCKING AGENTS AND OTHER ANTIHYPERTENSIVES	Model2	9/118068	-0.0879157	0.0753261	0.243158
L_HDL_FC_pct	C08C	SELECTIVE CALCIUM CHANNEL BLOCKERS WITH MAINLY VASCULAR EFFECTS	Model2	7631/110446	-0.0569717	0.00273329	2.59692e-96
L_HDL_FC_pct	C08D	SELECTIVE CALCIUM CHANNEL BLOCKERS WITH DIRECT CARDIAC EFFECTS	Model2	1048/117029	-0.073695	0.00703528	1.15423e-25
L_HDL_FC_pct	C08G	CALCIUM CHANNEL BLOCKERS AND DIURETICS	Model2	13/118064	-0.0544197	0.0626709	0.38521
L_HDL_FC_pct	C09A	ACE INHIBITORS, PLAIN	Model2	11529/106548	-0.0656332	0.00227532	2.47622e-182
L_HDL_FC_pct	C09B	ACE INHIBITORS, COMBINATIONS	Model2	173/117904	-0.0646397	0.0172006	0.00017137
L_HDL_FC_pct	C09C	ANGIOTENSIN II ANTAGONISTS, PLAIN	Model2	4792/113285	-0.0572327	0.00337894	2.80909e-64
L_HDL_FC_pct	C09D	ANGIOTENSIN II ANTAGONISTS, COMBINATIONS	Model2	221/117856	-0.0536423	0.0152245	0.000426183
L_HDL_FC_pct	C10A	LIPID MODIFYING AGENTS, PLAIN	Model2	23847/94230	-0.0992444	0.00171104	0
L_HDL_FC_pct	D01A	ANTIFUNGALS FOR TOPICAL USE	Model2	560/117517	0.000575992	0.00957532	0.952033
L_HDL_FC_pct	D01B	ANTIFUNGALS FOR SYSTEMIC USE	Model2	234/117843	0.0110861	0.0147868	0.453419
L_HDL_FC_pct	D02A	EMOLLIENTS AND PROTECTIVES	Model2	689/117388	-0.0342025	0.00864138	7.56276e-05
L_HDL_FC_pct	D04A	ANTIPRURITICS, INCL. ANTIHISTAMINES, ANESTHETICS, ETC.	Model2	41/118036	0.00223941	0.035296	0.949411
L_HDL_FC_pct	D05A	ANTIPSORIATICS FOR TOPICAL USE	Model2	444/117633	-0.0169776	0.0107455	0.114116
L_HDL_FC_pct	D05B	ANTIPSORIATICS FOR SYSTEMIC USE	Model2	20/118057	-0.00651362	0.0505249	0.897422
L_HDL_FC_pct	D06A	ANTIBIOTICS FOR TOPICAL USE	Model2	421/117656	-0.0046675	0.0110342	0.672294
L_HDL_FC_pct	D06B	CHEMOTHERAPEUTICS FOR TOPICAL USE	Model2	235/117842	0.00273027	0.0147569	0.853217
L_HDL_FC_pct	D07A	CORTICOSTEROIDS, PLAIN	Model2	4467/113610	-0.000942114	0.00345213	0.784924
L_HDL_FC_pct	D07C	CORTICOSTEROIDS, COMBINATIONS WITH ANTIBIOTICS	Model2	152/117925	-0.00499362	0.0183411	0.785419
L_HDL_FC_pct	D07X	CORTICOSTEROIDS, OTHER COMBINATIONS	Model2	1546/116531	0.00901585	0.00578873	0.119358
L_HDL_FC_pct	D08A	ANTISEPTICS AND DISINFECTANTS	Model2	40/118037	-0.0712051	0.0357345	0.0463058
L_HDL_FC_pct	D09A	MEDICATED DRESSINGS	Model2	26/118051	-0.0438108	0.0443195	0.322899
L_HDL_FC_pct	D10A	ANTI-ACNE PREPARATIONS FOR TOPICAL USE	Model2	274/117803	0.00288976	0.0136655	0.832525
L_HDL_FC_pct	D11A	OTHER DERMATOLOGICAL PREPARATIONS	Model2	5393/112684	0.00097525	0.00316681	0.758113
L_HDL_FC_pct	G01A	ANTIINFECTIVES AND ANTISEPTICS, EXCL. COMBINATIONS WITH CORTICOSTEROIDS	Model2	800/117277	-0.00163356	0.00802046	0.838609
L_HDL_FC_pct	G02B	CONTRACEPTIVES FOR TOPICAL USE	Model2	343/117734	0.00111641	0.0122583	0.927434
L_HDL_FC_pct	G02C	OTHER GYNECOLOGICALS	Model2	15077/103000	-0.00176687	0.00199237	0.375178
L_HDL_FC_pct	G03A	HORMONAL CONTRACEPTIVES FOR SYSTEMIC USE	Model2	1244/116833	-0.0192652	0.00653576	0.00320245
L_HDL_FC_pct	G03B	ANDROGENS	Model2	158/117919	0.00635276	0.0179962	0.724086
L_HDL_FC_pct	G03C	ESTROGENS	Model2	2709/115368	0.00442574	0.00443819	0.318672
L_HDL_FC_pct	G03D	PROGESTOGENS	Model2	365/117712	-0.00596484	0.0118736	0.615416
L_HDL_FC_pct	G03F	PROGESTOGENS AND ESTROGENS IN COMBINATION	Model2	1581/116496	0.00190006	0.00575757	0.741392
L_HDL_FC_pct	G03G	GONADOTROPINS AND OTHER OVULATION STIMULANTS	Model2	4/118073	0.0396085	0.112973	0.725888
L_HDL_FC_pct	G03H	ANTIANDROGENS	Model2	32/118045	-0.00425958	0.0399575	0.915104
L_HDL_FC_pct	G03X	OTHER SEX HORMONES AND MODULATORS OF THE GENITAL SYSTEM	Model2	120/117957	0.00291	0.0206513	0.88794
L_HDL_FC_pct	G04B	Urologicals	Model2	1740/116337	-0.0419917	0.00547461	1.72945e-14
L_HDL_FC_pct	G04C	DRUGS USED IN BENIGN PROSTATIC HYPERTROPHY	Model2	1624/116453	-0.015768	0.0057183	0.00582623
L_HDL_FC_pct	H01A	ANTERIOR PITUITARY LOBE HORMONES AND ANALOGUES	Model2	26/118051	0.0128335	0.0443181	0.77214
L_HDL_FC_pct	H01B	POSTERIOR PITUITARY LOBE HORMONES	Model2	35/118042	-0.0196985	0.0381985	0.606074
L_HDL_FC_pct	H01C	HYPOTHALAMIC HORMONES	Model2	10/118067	0.00794916	0.0714562	0.911422
L_HDL_FC_pct	H02A	CORTICOSTEROIDS FOR SYSTEMIC USE, PLAIN	Model2	1352/116725	0.0136111	0.00618454	0.0277496
L_HDL_FC_pct	H03A	THYROID PREPARATIONS	Model2	6546/111531	-0.00823339	0.00291743	0.0047712
L_HDL_FC_pct	H03B	ANTITHYROID PREPARATIONS	Model2	92/117985	0.0126506	0.0235675	0.591419
L_HDL_FC_pct	H04A	GLYCOGENOLYTIC HORMONES	Model2	1/118076	-0.0185663	0.225947	0.934511
L_HDL_FC_pct	H05B	ANTI-PARATHYROID AGENTS	Model2	1/118076	-0.0681858	0.225949	0.762824
L_HDL_FC_pct	J01A	TETRACYCLINES	Model2	644/117433	-0.00494685	0.00892982	0.5796
L_HDL_FC_pct	J01C	BETA-LACTAM ANTIBACTERIALS, PENICILLINS	Model2	333/117744	0.00679549	0.0124002	0.583684
L_HDL_FC_pct	J01D	OTHER BETA-LACTAM ANTIBACTERIALS	Model2	105/117972	0.00987535	0.0220728	0.654589
L_HDL_FC_pct	J01E	SULFONAMIDES AND TRIMETHOPRIM	Model2	150/117927	0.000972032	0.0184636	0.958014
L_HDL_FC_pct	J01F	MACROLIDES, LINCOSAMIDES AND STREPTOGRAMINS	Model2	159/117918	0.0027409	0.0179315	0.878514
L_HDL_FC_pct	J01X	OTHER ANTIBACTERIALS	Model2	136/117941	-0.0107604	0.0193908	0.578949
L_HDL_FC_pct	J02A	ANTIMYCOTICS FOR SYSTEMIC USE	Model2	51/118026	0.0139571	0.0316479	0.659205
L_HDL_FC_pct	J04A	DRUGS FOR TREATMENT OF TUBERCULOSIS	Model2	3/118074	0.0784036	0.13046	0.547856
L_HDL_FC_pct	J05A	DIRECT ACTING ANTIVIRALS	Model2	229/117848	-0.00131157	0.0149609	0.930142
L_HDL_FC_pct	J07B	VIRAL VACCINES	Model2	49/118028	-0.00347253	0.032293	0.914367
L_HDL_FC_pct	L01A	ALKYLATING AGENTS	Model2	15/118062	-0.0354206	0.0583459	0.543799
L_HDL_FC_pct	L01B	ANTIMETABOLITES	Model2	675/117402	0.0123067	0.00872672	0.158474
L_HDL_FC_pct	L01X	OTHER ANTINEOPLASTIC AGENTS	Model2	171/117906	-0.0110497	0.017296	0.522916
L_HDL_FC_pct	L02A	HORMONES AND RELATED AGENTS	Model2	134/117943	-0.000439613	0.0195324	0.982044
L_HDL_FC_pct	L02B	HORMONE ANTAGONISTS AND RELATED AGENTS	Model2	829/117248	-0.0108905	0.00789646	0.167847
L_HDL_FC_pct	L03A	IMMUNOSTIMULANTS	Model2	32/118045	0.0153561	0.0399627	0.700785
L_HDL_FC_pct	L04A	IMMUNOSUPPRESSANTS	Model2	1068/117009	0.0104607	0.00694868	0.132217
L_HDL_FC_pct	M01A	ANTIINFLAMMATORY AND ANTIRHEUMATIC PRODUCTS, NON-STEROIDS	Model2	25364/92713	-0.00122273	0.00161649	0.449407
L_HDL_FC_pct	M01C	SPECIFIC ANTIRHEUMATIC AGENTS	Model2	9/118068	-0.0533669	0.0753169	0.478596
L_HDL_FC_pct	M02A	TOPICAL PRODUCTS FOR JOINT AND MUSCULAR PAIN	Model2	17639/100438	-0.00325103	0.00186292	0.0809652
L_HDL_FC_pct	M03B	MUSCLE RELAXANTS, CENTRALLY ACTING AGENTS	Model2	172/117905	0.0146329	0.0173234	0.398287
L_HDL_FC_pct	M03C	MUSCLE RELAXANTS, DIRECTLY ACTING AGENTS	Model2	2/118075	-0.0583357	0.159781	0.715038
L_HDL_FC_pct	M04A	ANTIGOUT PREPARATIONS	Model2	1427/116650	-0.0782801	0.00606657	4.56244e-38
L_HDL_FC_pct	M05B	DRUGS AFFECTING BONE STRUCTURE AND MINERALIZATION	Model2	2058/116019	0.0047922	0.00506928	0.344487
L_HDL_FC_pct	N02A	OPIOIDS	Model2	6261/111816	-0.0324748	0.00297131	8.59348e-28
L_HDL_FC_pct	N02B	OTHER ANALGESICS AND ANTIPYRETICS	Model2	35187/82890	-0.0396726	0.00146168	9.95448e-162
L_HDL_FC_pct	N02C	ANTIMIGRAINE PREPARATIONS	Model2	1381/116696	0.000711696	0.00613361	0.907627
L_HDL_FC_pct	N03A	ANTIEPILEPTICS	Model2	2074/116003	0.000591893	0.00501355	0.906021
L_HDL_FC_pct	N04A	ANTICHOLINERGIC AGENTS	Model2	74/118003	-0.0041362	0.0262794	0.874935
L_HDL_FC_pct	N04B	DOPAMINERGIC AGENTS	Model2	281/117796	0.0138792	0.0134998	0.303904
L_HDL_FC_pct	N05A	ANTIPSYCHOTICS	Model2	926/117151	-0.00221631	0.00745886	0.766361
L_HDL_FC_pct	N05B	ANXIOLYTICS	Model2	492/117585	-0.0187867	0.0102108	0.065786
L_HDL_FC_pct	N05C	HYPNOTICS AND SEDATIVES	Model2	850/117227	-0.00898507	0.00778559	0.248476
L_HDL_FC_pct	N06A	ANTIDEPRESSANTS	Model2	8800/109277	-0.0129582	0.00252389	2.8378e-07
L_HDL_FC_pct	N06B	PSYCHOSTIMULANTS, AGENTS USED FOR ADHD AND NOOTROPICS	Model2	23/118054	0.0504596	0.0471238	0.284267
L_HDL_FC_pct	N06C	PSYCHOLEPTICS AND PSYCHOANALEPTICS IN COMBINATION	Model2	27/118050	-0.00461492	0.0434959	0.915503
L_HDL_FC_pct	N06D	ANTI-DEMENTIA DRUGS	Model2	650/117427	0.00343865	0.00890384	0.69935
L_HDL_FC_pct	N07A	PARASYMPATHOMIMETICS	Model2	45/118032	0.0301178	0.0336901	0.371342
L_HDL_FC_pct	N07B	DRUGS USED IN ADDICTIVE DISORDERS	Model2	181/117896	-0.0216289	0.016809	0.198184
L_HDL_FC_pct	N07C	ANTIVERTIGO PREPARATIONS	Model2	437/117640	-0.0156564	0.0108377	0.148567
L_HDL_FC_pct	P01A	AGENTS AGAINST AMOEBIASIS AND OTHER PROTOZOAL DISEASES	Model2	55/118022	-0.0183666	0.0304742	0.546713
L_HDL_FC_pct	P01B	ANTIMALARIALS	Model2	1056/117021	-0.0400197	0.00699938	1.0829e-08
L_HDL_FC_pct	R01A	DECONGESTANTS AND OTHER NASAL PREPARATIONS FOR TOPICAL USE	Model2	5811/112266	-0.00461098	0.00304456	0.129902
L_HDL_FC_pct	R01B	NASAL DECONGESTANTS FOR SYSTEMIC USE	Model2	50/118027	0.0138458	0.0319621	0.664874
L_HDL_FC_pct	R03A	ADRENERGICS, INHALANTS	Model2	7772/110305	-0.00370106	0.00265788	0.163778
L_HDL_FC_pct	R03B	OTHER DRUGS FOR OBSTRUCTIVE AIRWAY DISEASES, INHALANTS	Model2	5288/112789	-0.00464152	0.00318427	0.144942
L_HDL_FC_pct	R03C	ADRENERGICS FOR SYSTEMIC USE	Model2	5155/112922	-0.00387696	0.00322368	0.229114
L_HDL_FC_pct	R03D	OTHER SYSTEMIC DRUGS FOR OBSTRUCTIVE AIRWAY DISEASES	Model2	420/117657	-0.014647	0.0110528	0.185115
L_HDL_FC_pct	R05C	EXPECTORANTS, EXCL. COMBINATIONS WITH COUGH SUPPRESSANTS	Model2	115/117962	0.0172122	0.0210855	0.414328
L_HDL_FC_pct	R05D	COUGH SUPPRESSANTS, EXCL. COMBINATIONS WITH EXPECTORANTS	Model2	592/117485	-0.0148857	0.00933479	0.110794
L_HDL_FC_pct	R06A	ANTIHISTAMINES FOR SYSTEMIC USE	Model2	3820/114257	-0.0125223	0.00372189	0.000767091
L_HDL_FC_pct	S01A	ANTIINFECTIVES	Model2	786/117291	-0.00533135	0.00808842	0.509812
L_HDL_FC_pct	S01B	ANTIINFLAMMATORY AGENTS	Model2	4014/114063	0.00520667	0.00364078	0.152692
L_HDL_FC_pct	S01C	ANTIINFLAMMATORY AGENTS AND ANTIINFECTIVES IN COMBINATION	Model2	1204/116873	0.0115845	0.00654943	0.0769328
L_HDL_FC_pct	S01E	ANTIGLAUCOMA PREPARATIONS AND MIOTICS	Model2	1390/116687	0.00130734	0.0061096	0.830562
L_HDL_FC_pct	S01F	MYDRIATICS AND CYCLOPLEGICS	Model2	24/118053	-0.0130734	0.0461282	0.77686
L_HDL_FC_pct	S01G	DECONGESTANTS AND ANTIALLERGICS	Model2	372/117705	-0.0100323	0.0117368	0.392677
L_HDL_FC_pct	S01K	SURGICAL AIDS	Model2	245/117832	-0.0174705	0.0144631	0.227074
L_HDL_FC_pct	S01X	OTHER OPHTHALMOLOGICALS	Model2	1116/116961	0.00340933	0.00680848	0.616549
L_HDL_FC_pct	S02A	ANTIINFECTIVES	Model2	112/117965	-0.0376804	0.0213623	0.0777563
L_HDL_FC_pct	S02B	CORTICOSTEROIDS	Model2	1268/116809	0.0132042	0.00638401	0.0386118
L_HDL_FC_pct	S02C	CORTICOSTEROIDS AND ANTIINFECTIVES IN COMBINATION	Model2	74/118003	-0.057617	0.0262746	0.0283178
L_HDL_FC_pct	S03A	ANTIINFECTIVES	Model2	104/117973	-0.0378594	0.0221662	0.0876435
L_HDL_FC_pct	S03C	CORTICOSTEROIDS AND ANTIINFECTIVES IN COMBINATION	Model2	5/118072	-0.0114334	0.101049	0.909914
L_HDL_FC_pct	V03A	ALL OTHER THERAPEUTIC PRODUCTS	Model2	256/117821	-0.0242575	0.0141431	0.0863222
L_HDL_FC_pct	V06D	OTHER NUTRIENTS	Model2	150/117927	-0.0863939	0.0184659	2.89219e-06
L_HDL_FC_pct	A07A	INTESTINAL ANTIINFECTIVES	Model2	23/118054	-0.0111541	0.0471211	0.812881
L_HDL_FC_pct	B05C	IRRIGATING SOLUTIONS	Model2	108/117969	-0.0347387	0.0217565	0.110334
L_HDL_FC_pct	J01G	AMINOGLYCOSIDE ANTIBACTERIALS	Model2	2/118075	0.0200923	0.159762	0.899919
L_HDL_FC_pct	R02A	THROAT PREPARATIONS	Model2	14433/103644	-0.00169595	0.0020308	0.403654
L_HDL_FC_pct	S03B	CORTICOSTEROIDS	Model2	954/117123	0.0139849	0.00735091	0.0571114
L_HDL_FC_pct	C01C	CARDIAC STIMULANTS EXCL. CARDIAC GLYCOSIDES	Model2	29/118048	0.00922984	0.041963	0.825909
L_HDL_FC_pct	G02A	OXYTOCICS	Model2	5/118072	-0.0311658	0.101078	0.757828
L_HDL_FC_pct	V04C	OTHER DIAGNOSTIC AGENTS	Model2	36/118041	0.00629027	0.0376682	0.867377
L_HDL_FC_pct	D02B	PROTECTIVES AGAINST UV-RADIATION	Model2	11/118066	0.0033836	0.0681382	0.960395
L_HDL_FC_pct	D03A	CICATRIZANTS	Model2	6/118071	-0.0375685	0.0922542	0.683841
L_HDL_FC_pct	D03B	ENZYMES	Model2	23/118054	-0.00366501	0.047135	0.938023
L_HDL_FC_pct	M09A	OTHER DRUGS FOR DISORDERS OF THE MUSCULO-SKELETAL SYSTEM	Model2	23/118054	-0.00366501	0.047135	0.938023
L_HDL_FC_pct	J01B	AMPHENICOLS	Model2	4/118073	0.0510544	0.112976	0.651339
L_HDL_FC_pct	D10B	ANTI-ACNE PREPARATIONS FOR SYSTEMIC USE	Model2	1/118076	-0.0836011	0.225944	0.711377
L_HDL_FC_pct	J04B	DRUGS FOR TREATMENT OF LEPRA	Model2	13/118064	-0.00112146	0.0626692	0.985723
L_HDL_FC_pct	J01M	QUINOLONE ANTIBACTERIALS	Model2	61/118016	-0.050527	0.0289374	0.0807999
L_HDL_FC_pct	N01A	ANESTHETICS, GENERAL	Model2	40/118037	-0.0650404	0.0357386	0.0687782
L_HDL_FC_pct	P03A	ECTOPARASITICIDES, INCL. SCABICIDES	Model2	11/118066	0.052077	0.0681361	0.444685
L_HDL_TG_pct	A01A	STOMATOLOGICAL PREPARATIONS	Model2	17021/101056	0.0185582	0.00391779	2.17248e-06
L_HDL_TG_pct	A02A	ANTACIDS	Model2	256/117821	0.11366	0.0285279	6.77604e-05
L_HDL_TG_pct	A02B	DRUGS FOR PEPTIC ULCER AND GASTRO-OESOPHAGEAL REFLUX DISEASE (GORD)	Model2	13978/104099	0.0844975	0.00417959	9.95653e-91
L_HDL_TG_pct	A03A	Drugs for functional gastrointestinal disorders	Model2	1031/117046	0.110074	0.0142717	1.24085e-14
L_HDL_TG_pct	A03B	BELLADONNA AND DERIVATIVES, PLAIN	Model2	139/117938	0.152334	0.0386853	8.22902e-05
L_HDL_TG_pct	A03C	ANTISPASMODICS IN COMBINATION WITH PSYCHOLEPTICS	Model2	12/118065	0.206118	0.131603	0.117302
L_HDL_TG_pct	A03F	PROPULSIVES	Model2	384/117693	0.0689537	0.023301	0.00308441
L_HDL_TG_pct	A04A	ANTIEMETICS AND ANTINAUSEANTS	Model2	26/118051	0.110389	0.0893977	0.216905
L_HDL_TG_pct	A05A	BILE THERAPY	Model2	65/118012	0.113318	0.0565546	0.0451053
L_HDL_TG_pct	A06A	Drugs for constipation	Model2	2000/116077	0.0302999	0.0103124	0.00330192
L_HDL_TG_pct	A07D	ANTIPROPULSIVES	Model2	456/117621	0.152156	0.0213913	1.14191e-12
L_HDL_TG_pct	A07E	INTESTINAL ANTIINFLAMMATORY AGENTS	Model2	3909/114168	-0.0216389	0.00742353	0.00355866
L_HDL_TG_pct	A08A	ANTIOBESITY PREPARATIONS, EXCL. DIET PRODUCTS	Model2	303/117774	-0.0638327	0.0263452	0.0153972
L_HDL_TG_pct	A09A	DIGESTIVES, INCL. ENZYMES	Model2	74/118003	0.147766	0.0530053	0.00530842
L_HDL_TG_pct	A10A	INSULINS AND ANALOGUES	Model2	1275/116802	0.0257373	0.0128787	0.0456716
L_HDL_TG_pct	A10B	BLOOD GLUCOSE LOWERING DRUGS, EXCL. INSULINS	Model2	3841/114236	0.144434	0.00765324	2.52338e-79
L_HDL_TG_pct	A11A	MULTIVITAMINS, COMBINATIONS	Model2	1726/116351	0.00302246	0.0111076	0.785539
L_HDL_TG_pct	A11B	MULTIVITAMINS, PLAIN	Model2	3729/114348	0.00092782	0.00762451	0.903145
L_HDL_TG_pct	A11C	VITAMIN A AND D, INCL. COMBINATIONS OF THE TWO	Model2	7247/110830	0.00506141	0.00560699	0.366688
L_HDL_TG_pct	A11D	VITAMIN B1, PLAIN AND IN COMBINATION WITH VITAMIN B6 AND B12	Model2	199/117878	0.00193347	0.0323583	0.952353
L_HDL_TG_pct	A11E	VITAMIN B-COMPLEX, INCL. COMBINATIONS	Model2	871/117206	-0.0115732	0.0155222	0.455917
L_HDL_TG_pct	A11G	ASCORBIC ACID (VITAMIN C), INCL. COMBINATIONS	Model2	1906/116171	-0.0106559	0.0105605	0.312962
L_HDL_TG_pct	A11H	OTHER PLAIN VITAMIN PREPARATIONS	Model2	615/117462	0.00689923	0.0184602	0.708602
L_HDL_TG_pct	A11J	OTHER VITAMIN PRODUCTS, COMBINATIONS	Model2	159/117918	-0.0428098	0.0361916	0.236864
L_HDL_TG_pct	A12A	CALCIUM	Model2	4447/113630	-0.0121837	0.00707795	0.0851884
L_HDL_TG_pct	A12B	POTASSIUM	Model2	87/117990	0.0019063	0.0488894	0.968897
L_HDL_TG_pct	A12C	OTHER MINERAL SUPPLEMENTS	Model2	1297/116780	-0.0170281	0.0127558	0.181903
L_HDL_TG_pct	A16A	OTHER ALIMENTARY TRACT AND METABOLISM PRODUCTS	Model2	4/118073	-0.329901	0.227935	0.147802
L_HDL_TG_pct	B01A	ANTITHROMBOTIC AGENTS	Model2	18020/100057	0.0227777	0.00385728	3.5339e-09
L_HDL_TG_pct	B02A	ANTIFIBRINOLYTICS	Model2	142/117935	-0.0969471	0.0383215	0.0114129
L_HDL_TG_pct	B02B	VITAMIN K AND OTHER HEMOSTATICS	Model2	46/118031	0.0502151	0.0672164	0.455025
L_HDL_TG_pct	B03A	IRON PREPARATIONS	Model2	1223/116854	0.0261684	0.0131316	0.0462878
L_HDL_TG_pct	B03B	VITAMIN B12 AND FOLIC ACID	Model2	1646/116431	0.0349089	0.0113315	0.00206558
L_HDL_TG_pct	B03X	OTHER ANTIANEMIC PREPARATIONS	Model2	30/118047	0.320018	0.0832254	0.000120519
L_HDL_TG_pct	B05X	I.V. SOLUTION ADDITIVES	Model2	38/118039	0.0023401	0.0739731	0.974764
L_HDL_TG_pct	C01A	CARDIAC GLYCOSIDES	Model2	282/117795	0.11806	0.0272095	1.43303e-05
L_HDL_TG_pct	C01B	ANTIARRHYTHMICS, CLASS I AND III	Model2	308/117769	-0.0256199	0.0260194	0.3248
L_HDL_TG_pct	C01D	VASODILATORS USED IN CARDIAC DISEASES	Model2	1508/116569	0.0648703	0.0118967	4.96869e-08
L_HDL_TG_pct	C01E	OTHER CARDIAC PREPARATIONS	Model2	14927/103150	0.0250584	0.00403376	5.24344e-10
L_HDL_TG_pct	C02A	ANTIADRENERGIC AGENTS, CENTRALLY ACTING	Model2	268/117809	0.0281656	0.0278981	0.312695
L_HDL_TG_pct	C02C	ANTIADRENERGIC AGENTS, PERIPHERALLY ACTING	Model2	1503/116574	-0.0540952	0.0119245	5.72612e-06
L_HDL_TG_pct	C02D	ARTERIOLAR SMOOTH MUSCLE, AGENTS ACTING ON	Model2	23/118054	-0.0320133	0.095052	0.73627
L_HDL_TG_pct	C03A	LOW-CEILING DIURETICS, THIAZIDES	Model2	7184/110893	0.0422696	0.00567138	9.17649e-14
L_HDL_TG_pct	C03B	LOW-CEILING DIURETICS, EXCL. THIAZIDES	Model2	411/117666	0.0265598	0.0225657	0.239198
L_HDL_TG_pct	C03C	HIGH-CEILING DIURETICS	Model2	1256/116821	0.091792	0.0130376	1.92515e-12
L_HDL_TG_pct	C03D	POTASSIUM-SPARING AGENTS	Model2	278/117799	0.0995665	0.0273954	0.00027872
L_HDL_TG_pct	C03E	DIURETICS AND POTASSIUM-SPARING AGENTS IN COMBINATION	Model2	243/117834	0.0752709	0.0293169	0.0102449
L_HDL_TG_pct	C04A	PERIPHERAL VASODILATORS	Model2	42/118035	-0.01182	0.0703469	0.866564
L_HDL_TG_pct	C05A	AGENTS FOR TREATMENT OF HEMORRHOIDS AND ANAL FISSURES FOR TOPICAL USE	Model2	2264/115813	-7.95303e-05	0.00970859	0.993464
L_HDL_TG_pct	C05B	ANTIVARICOSE THERAPY	Model2	11/118066	-0.0128144	0.137428	0.92571
L_HDL_TG_pct	C05C	CAPILLARY STABILIZING AGENTS	Model2	10/118067	0.124436	0.144143	0.387984
L_HDL_TG_pct	C07A	BETA BLOCKING AGENTS	Model2	8027/110050	0.128913	0.00536148	1.94875e-127
L_HDL_TG_pct	C07B	BETA BLOCKING AGENTS AND THIAZIDES	Model2	116/117961	0.122953	0.0423522	0.00369545
L_HDL_TG_pct	C07C	BETA BLOCKING AGENTS AND OTHER DIURETICS	Model2	216/117861	0.150162	0.0310612	1.33729e-06
L_HDL_TG_pct	C07D	BETA BLOCKING AGENTS, THIAZIDES AND OTHER DIURETICS	Model2	2/118075	-0.328361	0.322269	0.308251
L_HDL_TG_pct	C07F	BETA BLOCKING AGENTS AND OTHER ANTIHYPERTENSIVES	Model2	9/118068	0.178329	0.151943	0.240535
L_HDL_TG_pct	C08C	SELECTIVE CALCIUM CHANNEL BLOCKERS WITH MAINLY VASCULAR EFFECTS	Model2	7631/110446	0.0111126	0.00552347	0.0442345
L_HDL_TG_pct	C08D	SELECTIVE CALCIUM CHANNEL BLOCKERS WITH DIRECT CARDIAC EFFECTS	Model2	1048/117029	-0.0440492	0.0141972	0.00191823
L_HDL_TG_pct	C08G	CALCIUM CHANNEL BLOCKERS AND DIURETICS	Model2	13/118064	-0.106195	0.126416	0.400884
L_HDL_TG_pct	C09A	ACE INHIBITORS, PLAIN	Model2	11529/106548	0.034334	0.0046047	8.95898e-14
L_HDL_TG_pct	C09B	ACE INHIBITORS, COMBINATIONS	Model2	173/117904	-0.00696529	0.0346982	0.840903
L_HDL_TG_pct	C09C	ANGIOTENSIN II ANTAGONISTS, PLAIN	Model2	4792/113285	0.0287076	0.00682356	2.58828e-05
L_HDL_TG_pct	C09D	ANGIOTENSIN II ANTAGONISTS, COMBINATIONS	Model2	221/117856	-0.015554	0.0307115	0.612538
L_HDL_TG_pct	C10A	LIPID MODIFYING AGENTS, PLAIN	Model2	23847/94230	0.0415483	0.00349815	1.6227e-32
L_HDL_TG_pct	D01A	ANTIFUNGALS FOR TOPICAL USE	Model2	560/117517	-0.0121001	0.0193147	0.531009
L_HDL_TG_pct	D01B	ANTIFUNGALS FOR SYSTEMIC USE	Model2	234/117843	-0.0507899	0.0298267	0.0886017
L_HDL_TG_pct	D02A	EMOLLIENTS AND PROTECTIVES	Model2	689/117388	0.0122406	0.017432	0.482563
L_HDL_TG_pct	D04A	ANTIPRURITICS, INCL. ANTIHISTAMINES, ANESTHETICS, ETC.	Model2	41/118036	0.156405	0.0711956	0.0280339
L_HDL_TG_pct	D05A	ANTIPSORIATICS FOR TOPICAL USE	Model2	444/117633	0.0290936	0.0216752	0.179517
L_HDL_TG_pct	D05B	ANTIPSORIATICS FOR SYSTEMIC USE	Model2	20/118057	0.238734	0.101913	0.0191561
L_HDL_TG_pct	D06A	ANTIBIOTICS FOR TOPICAL USE	Model2	421/117656	0.0186797	0.0222575	0.401328
L_HDL_TG_pct	D06B	CHEMOTHERAPEUTICS FOR TOPICAL USE	Model2	235/117842	-0.00807642	0.0297667	0.786143
L_HDL_TG_pct	D07A	CORTICOSTEROIDS, PLAIN	Model2	4467/113610	-0.0201853	0.00696318	0.0037459
L_HDL_TG_pct	D07C	CORTICOSTEROIDS, COMBINATIONS WITH ANTIBIOTICS	Model2	152/117925	0.0465793	0.0369963	0.208023
L_HDL_TG_pct	D07X	CORTICOSTEROIDS, OTHER COMBINATIONS	Model2	1546/116531	-0.0198763	0.0116767	0.0887154
L_HDL_TG_pct	D08A	ANTISEPTICS AND DISINFECTANTS	Model2	40/118037	0.0608057	0.0720825	0.398919
L_HDL_TG_pct	D09A	MEDICATED DRESSINGS	Model2	26/118051	0.17665	0.0893975	0.0481567
L_HDL_TG_pct	D10A	ANTI-ACNE PREPARATIONS FOR TOPICAL USE	Model2	274/117803	-0.0109035	0.0275651	0.692436
L_HDL_TG_pct	D11A	OTHER DERMATOLOGICAL PREPARATIONS	Model2	5393/112684	0.0206352	0.00638762	0.00123611
L_HDL_TG_pct	G01A	ANTIINFECTIVES AND ANTISEPTICS, EXCL. COMBINATIONS WITH CORTICOSTEROIDS	Model2	800/117277	-0.00659175	0.0161784	0.683684
L_HDL_TG_pct	G02B	CONTRACEPTIVES FOR TOPICAL USE	Model2	343/117734	-0.0713471	0.0247258	0.0039082
L_HDL_TG_pct	G02C	OTHER GYNECOLOGICALS	Model2	15077/103000	0.0254454	0.00401822	2.4207e-10
L_HDL_TG_pct	G03A	HORMONAL CONTRACEPTIVES FOR SYSTEMIC USE	Model2	1244/116833	0.0168311	0.0131839	0.201734
L_HDL_TG_pct	G03B	ANDROGENS	Model2	158/117919	0.0530109	0.0363006	0.144202
L_HDL_TG_pct	G03C	ESTROGENS	Model2	2709/115368	0.0635628	0.00895058	1.24073e-12
L_HDL_TG_pct	G03D	PROGESTOGENS	Model2	365/117712	-0.101213	0.023949	2.37856e-05
L_HDL_TG_pct	G03F	PROGESTOGENS AND ESTROGENS IN COMBINATION	Model2	1581/116496	0.0565062	0.0116127	1.1408e-06
L_HDL_TG_pct	G03G	GONADOTROPINS AND OTHER OVULATION STIMULANTS	Model2	4/118073	-0.216906	0.227882	0.341182
L_HDL_TG_pct	G03H	ANTIANDROGENS	Model2	32/118045	0.276052	0.0805959	0.000614684
L_HDL_TG_pct	G03X	OTHER SEX HORMONES AND MODULATORS OF THE GENITAL SYSTEM	Model2	120/117957	0.0631562	0.0416562	0.129489
L_HDL_TG_pct	G04B	Urologicals	Model2	1740/116337	0.0252165	0.0110456	0.0224352
L_HDL_TG_pct	G04C	DRUGS USED IN BENIGN PROSTATIC HYPERTROPHY	Model2	1624/116453	-0.0478656	0.0115341	3.32842e-05
L_HDL_TG_pct	H01A	ANTERIOR PITUITARY LOBE HORMONES AND ANALOGUES	Model2	26/118051	0.178344	0.0893943	0.0460418
L_HDL_TG_pct	H01B	POSTERIOR PITUITARY LOBE HORMONES	Model2	35/118042	0.0260069	0.0770518	0.735721
L_HDL_TG_pct	H01C	HYPOTHALAMIC HORMONES	Model2	10/118067	-0.223296	0.144136	0.121334
L_HDL_TG_pct	H02A	CORTICOSTEROIDS FOR SYSTEMIC USE, PLAIN	Model2	1352/116725	-0.0342458	0.0124749	0.00604892
L_HDL_TG_pct	H03A	THYROID PREPARATIONS	Model2	6546/111531	0.0386915	0.00588398	4.86116e-11
L_HDL_TG_pct	H03B	ANTITHYROID PREPARATIONS	Model2	92/117985	-0.0142742	0.0475391	0.763978
L_HDL_TG_pct	H04A	GLYCOGENOLYTIC HORMONES	Model2	1/118076	0.272666	0.455766	0.549669
L_HDL_TG_pct	H05B	ANTI-PARATHYROID AGENTS	Model2	1/118076	0.180045	0.455771	0.692819
L_HDL_TG_pct	J01A	TETRACYCLINES	Model2	644/117433	0.0180526	0.0180126	0.316242
L_HDL_TG_pct	J01C	BETA-LACTAM ANTIBACTERIALS, PENICILLINS	Model2	333/117744	0.00334707	0.025013	0.893551
L_HDL_TG_pct	J01D	OTHER BETA-LACTAM ANTIBACTERIALS	Model2	105/117972	-0.0914441	0.0445233	0.0399924
L_HDL_TG_pct	J01E	SULFONAMIDES AND TRIMETHOPRIM	Model2	150/117927	0.00726435	0.0372437	0.845355
L_HDL_TG_pct	J01F	MACROLIDES, LINCOSAMIDES AND STREPTOGRAMINS	Model2	159/117918	-0.00946875	0.0361704	0.79349
L_HDL_TG_pct	J01X	OTHER ANTIBACTERIALS	Model2	136/117941	0.0259301	0.0391139	0.507372
L_HDL_TG_pct	J02A	ANTIMYCOTICS FOR SYSTEMIC USE	Model2	51/118026	-0.0360372	0.0638383	0.57241
L_HDL_TG_pct	J04A	DRUGS FOR TREATMENT OF TUBERCULOSIS	Model2	3/118074	-0.364135	0.263154	0.166443
L_HDL_TG_pct	J05A	DIRECT ACTING ANTIVIRALS	Model2	229/117848	0.0811382	0.0301773	0.0071738
L_HDL_TG_pct	J07B	VIRAL VACCINES	Model2	49/118028	-0.0760473	0.0651392	0.243028
L_HDL_TG_pct	L01A	ALKYLATING AGENTS	Model2	15/118062	0.227497	0.11769	0.0532363
L_HDL_TG_pct	L01B	ANTIMETABOLITES	Model2	675/117402	0.00243347	0.0176032	0.890051
L_HDL_TG_pct	L01X	OTHER ANTINEOPLASTIC AGENTS	Model2	171/117906	0.0847424	0.0348876	0.0151415
L_HDL_TG_pct	L02A	HORMONES AND RELATED AGENTS	Model2	134/117943	0.0777478	0.039399	0.0484585
L_HDL_TG_pct	L02B	HORMONE ANTAGONISTS AND RELATED AGENTS	Model2	829/117248	0.105202	0.0159254	3.96783e-11
L_HDL_TG_pct	L03A	IMMUNOSTIMULANTS	Model2	32/118045	0.109646	0.0806097	0.173765
L_HDL_TG_pct	L04A	IMMUNOSUPPRESSANTS	Model2	1068/117009	0.00191176	0.0140166	0.891511
L_HDL_TG_pct	M01A	ANTIINFLAMMATORY AND ANTIRHEUMATIC PRODUCTS, NON-STEROIDS	Model2	25364/92713	0.0200362	0.00326018	7.98512e-10
L_HDL_TG_pct	M01C	SPECIFIC ANTIRHEUMATIC AGENTS	Model2	9/118068	0.325539	0.151922	0.0321309
L_HDL_TG_pct	M02A	TOPICAL PRODUCTS FOR JOINT AND MUSCULAR PAIN	Model2	17639/100438	0.0360995	0.00375634	7.36903e-22
L_HDL_TG_pct	M03B	MUSCLE RELAXANTS, CENTRALLY ACTING AGENTS	Model2	172/117905	0.0375081	0.0349437	0.2831
L_HDL_TG_pct	M03C	MUSCLE RELAXANTS, DIRECTLY ACTING AGENTS	Model2	2/118075	-0.208854	0.3223	0.516979
L_HDL_TG_pct	M04A	ANTIGOUT PREPARATIONS	Model2	1427/116650	0.145184	0.0122385	1.92452e-32
L_HDL_TG_pct	M05B	DRUGS AFFECTING BONE STRUCTURE AND MINERALIZATION	Model2	2058/116019	-0.0162948	0.0102254	0.111035
L_HDL_TG_pct	N02A	OPIOIDS	Model2	6261/111816	0.11156	0.00598778	2.31178e-77
L_HDL_TG_pct	N02B	OTHER ANALGESICS AND ANTIPYRETICS	Model2	35187/82890	0.0448276	0.00295471	6.11166e-52
L_HDL_TG_pct	N02C	ANTIMIGRAINE PREPARATIONS	Model2	1381/116696	0.0364175	0.0123719	0.00324514
L_HDL_TG_pct	N03A	ANTIEPILEPTICS	Model2	2074/116003	0.0417663	0.0101123	3.62616e-05
L_HDL_TG_pct	N04A	ANTICHOLINERGIC AGENTS	Model2	74/118003	-0.031118	0.0530092	0.557184
L_HDL_TG_pct	N04B	DOPAMINERGIC AGENTS	Model2	281/117796	-0.0556257	0.0272306	0.041078
L_HDL_TG_pct	N05A	ANTIPSYCHOTICS	Model2	926/117151	0.0910111	0.0150432	1.45309e-09
L_HDL_TG_pct	N05B	ANXIOLYTICS	Model2	492/117585	0.111309	0.0205943	6.4991e-08
L_HDL_TG_pct	N05C	HYPNOTICS AND SEDATIVES	Model2	850/117227	0.102789	0.0157019	5.92339e-11
L_HDL_TG_pct	N06A	ANTIDEPRESSANTS	Model2	8800/109277	0.101124	0.0050831	6.36793e-88
L_HDL_TG_pct	N06B	PSYCHOSTIMULANTS, AGENTS USED FOR ADHD AND NOOTROPICS	Model2	23/118054	0.0475841	0.0950557	0.61666
L_HDL_TG_pct	N06C	PSYCHOLEPTICS AND PSYCHOANALEPTICS IN COMBINATION	Model2	27/118050	-0.144377	0.0877364	0.099854
L_HDL_TG_pct	N06D	ANTI-DEMENTIA DRUGS	Model2	650/117427	0.0011113	0.0179603	0.950662
L_HDL_TG_pct	N07A	PARASYMPATHOMIMETICS	Model2	45/118032	-0.130534	0.0679569	0.0547541
L_HDL_TG_pct	N07B	DRUGS USED IN ADDICTIVE DISORDERS	Model2	181/117896	0.119912	0.0339045	0.000405232
L_HDL_TG_pct	N07C	ANTIVERTIGO PREPARATIONS	Model2	437/117640	0.0777724	0.0218601	0.000374227
L_HDL_TG_pct	P01A	AGENTS AGAINST AMOEBIASIS AND OTHER PROTOZOAL DISEASES	Model2	55/118022	-0.0311453	0.0614707	0.612389
L_HDL_TG_pct	P01B	ANTIMALARIALS	Model2	1056/117021	0.0517745	0.0141199	0.000245734
L_HDL_TG_pct	R01A	DECONGESTANTS AND OTHER NASAL PREPARATIONS FOR TOPICAL USE	Model2	5811/112266	-0.0182184	0.00614113	0.00301148
L_HDL_TG_pct	R01B	NASAL DECONGESTANTS FOR SYSTEMIC USE	Model2	50/118027	0.0196385	0.0644721	0.760668
L_HDL_TG_pct	R03A	ADRENERGICS, INHALANTS	Model2	7772/110305	-0.0279099	0.00536074	1.92902e-07
L_HDL_TG_pct	R03B	OTHER DRUGS FOR OBSTRUCTIVE AIRWAY DISEASES, INHALANTS	Model2	5288/112789	-0.0202589	0.00642291	0.00160999
L_HDL_TG_pct	R03C	ADRENERGICS FOR SYSTEMIC USE	Model2	5155/112922	-0.0181993	0.00650244	0.00512947
L_HDL_TG_pct	R03D	OTHER SYSTEMIC DRUGS FOR OBSTRUCTIVE AIRWAY DISEASES	Model2	420/117657	-0.0780062	0.0222941	0.000467259
L_HDL_TG_pct	R05C	EXPECTORANTS, EXCL. COMBINATIONS WITH COUGH SUPPRESSANTS	Model2	115/117962	-0.130244	0.0425309	0.00219665
L_HDL_TG_pct	R05D	COUGH SUPPRESSANTS, EXCL. COMBINATIONS WITH EXPECTORANTS	Model2	592/117485	0.109519	0.0188271	6.00301e-09
L_HDL_TG_pct	R06A	ANTIHISTAMINES FOR SYSTEMIC USE	Model2	3820/114257	0.0356364	0.00750721	2.06735e-06
L_HDL_TG_pct	S01A	ANTIINFECTIVES	Model2	786/117291	-0.00420703	0.0163155	0.79652
L_HDL_TG_pct	S01B	ANTIINFLAMMATORY AGENTS	Model2	4014/114063	0.041607	0.00734304	1.46351e-08
L_HDL_TG_pct	S01C	ANTIINFLAMMATORY AGENTS AND ANTIINFECTIVES IN COMBINATION	Model2	1204/116873	-0.0302956	0.013211	0.0218375
L_HDL_TG_pct	S01E	ANTIGLAUCOMA PREPARATIONS AND MIOTICS	Model2	1390/116687	0.00248404	0.0123239	0.840259
L_HDL_TG_pct	S01F	MYDRIATICS AND CYCLOPLEGICS	Model2	24/118053	0.0511477	0.0930471	0.582528
L_HDL_TG_pct	S01G	DECONGESTANTS AND ANTIALLERGICS	Model2	372/117705	0.0298636	0.0236746	0.20716
L_HDL_TG_pct	S01K	SURGICAL AIDS	Model2	245/117832	0.0667186	0.0291736	0.0222006
L_HDL_TG_pct	S01X	OTHER OPHTHALMOLOGICALS	Model2	1116/116961	0.0128858	0.0137336	0.348109
L_HDL_TG_pct	S02A	ANTIINFECTIVES	Model2	112/117965	-0.0242899	0.0430914	0.57297
L_HDL_TG_pct	S02B	CORTICOSTEROIDS	Model2	1268/116809	-0.0366281	0.0128772	0.00445017
L_HDL_TG_pct	S02C	CORTICOSTEROIDS AND ANTIINFECTIVES IN COMBINATION	Model2	74/118003	0.151309	0.0529987	0.00430514
L_HDL_TG_pct	S03A	ANTIINFECTIVES	Model2	104/117973	-0.0220943	0.0447129	0.62121
L_HDL_TG_pct	S03C	CORTICOSTEROIDS AND ANTIINFECTIVES IN COMBINATION	Model2	5/118072	-0.305558	0.203828	0.13385
L_HDL_TG_pct	V03A	ALL OTHER THERAPEUTIC PRODUCTS	Model2	256/117821	0.0698257	0.0285283	0.014383
L_HDL_TG_pct	V06D	OTHER NUTRIENTS	Model2	150/117927	-0.00263381	0.0372518	0.943634
L_HDL_TG_pct	A07A	INTESTINAL ANTIINFECTIVES	Model2	23/118054	-0.0559126	0.0950497	0.556368
L_HDL_TG_pct	B05C	IRRIGATING SOLUTIONS	Model2	108/117969	-0.0454337	0.0438862	0.300549
L_HDL_TG_pct	J01G	AMINOGLYCOSIDE ANTIBACTERIALS	Model2	2/118075	0.0295545	0.322263	0.926929
L_HDL_TG_pct	R02A	THROAT PREPARATIONS	Model2	14433/103644	0.0258854	0.00409573	2.6234e-10
L_HDL_TG_pct	S03B	CORTICOSTEROIDS	Model2	954/117123	-0.0450934	0.0148275	0.00235684
L_HDL_TG_pct	C01C	CARDIAC STIMULANTS EXCL. CARDIAC GLYCOSIDES	Model2	29/118048	-0.034621	0.0846453	0.682531
L_HDL_TG_pct	G02A	OXYTOCICS	Model2	5/118072	-0.140245	0.203888	0.491547
L_HDL_TG_pct	V04C	OTHER DIAGNOSTIC AGENTS	Model2	36/118041	-0.112463	0.0759814	0.138838
L_HDL_TG_pct	D02B	PROTECTIVES AGAINST UV-RADIATION	Model2	11/118066	-0.0961069	0.137444	0.484401
L_HDL_TG_pct	D03A	CICATRIZANTS	Model2	6/118071	-0.176819	0.186089	0.342021
L_HDL_TG_pct	D03B	ENZYMES	Model2	23/118054	-0.0316556	0.0950779	0.739177
L_HDL_TG_pct	M09A	OTHER DRUGS FOR DISORDERS OF THE MUSCULO-SKELETAL SYSTEM	Model2	23/118054	-0.0316556	0.0950779	0.739177
L_HDL_TG_pct	J01B	AMPHENICOLS	Model2	4/118073	-0.28777	0.227887	0.206674
L_HDL_TG_pct	D10B	ANTI-ACNE PREPARATIONS FOR SYSTEMIC USE	Model2	1/118076	0.219522	0.455761	0.630048
L_HDL_TG_pct	J04B	DRUGS FOR TREATMENT OF LEPRA	Model2	13/118064	-0.104393	0.126412	0.408914
L_HDL_TG_pct	J01M	QUINOLONE ANTIBACTERIALS	Model2	61/118016	-0.0238382	0.0583715	0.68299
L_HDL_TG_pct	N01A	ANESTHETICS, GENERAL	Model2	40/118037	0.13546	0.0720898	0.0602407
L_HDL_TG_pct	P03A	ECTOPARASITICIDES, INCL. SCABICIDES	Model2	11/118066	0.0254963	0.13744	0.852831
M_HDL_PL_pct	A01A	STOMATOLOGICAL PREPARATIONS	Model2	17021/101056	0.162854	0.00957096	7.54738e-65
M_HDL_PL_pct	A02A	ANTACIDS	Model2	256/117821	0.289024	0.0697707	3.43807e-05
M_HDL_PL_pct	A02B	DRUGS FOR PEPTIC ULCER AND GASTRO-OESOPHAGEAL REFLUX DISEASE (GORD)	Model2	13978/104099	0.265415	0.0102106	1.51738e-148
M_HDL_PL_pct	A03A	Drugs for functional gastrointestinal disorders	Model2	1031/117046	0.302265	0.0349021	4.75989e-18
M_HDL_PL_pct	A03B	BELLADONNA AND DERIVATIVES, PLAIN	Model2	139/117938	0.431443	0.094611	5.11601e-06
M_HDL_PL_pct	A03C	ANTISPASMODICS IN COMBINATION WITH PSYCHOLEPTICS	Model2	12/118065	0.993779	0.321854	0.00201782
M_HDL_PL_pct	A03F	PROPULSIVES	Model2	384/117693	0.276246	0.056984	1.25009e-06
M_HDL_PL_pct	A04A	ANTIEMETICS AND ANTINAUSEANTS	Model2	26/118051	0.529685	0.218637	0.0154084
M_HDL_PL_pct	A05A	BILE THERAPY	Model2	65/118012	0.233107	0.138317	0.0919319
M_HDL_PL_pct	A06A	Drugs for constipation	Model2	2000/116077	0.162229	0.0252177	1.25478e-10
M_HDL_PL_pct	A07D	ANTIPROPULSIVES	Model2	456/117621	0.39385	0.0523157	5.17566e-14
M_HDL_PL_pct	A07E	INTESTINAL ANTIINFLAMMATORY AGENTS	Model2	3909/114168	-0.0010756	0.0181565	0.95276
M_HDL_PL_pct	A08A	ANTIOBESITY PREPARATIONS, EXCL. DIET PRODUCTS	Model2	303/117774	0.180303	0.0644323	0.0051376
M_HDL_PL_pct	A09A	DIGESTIVES, INCL. ENZYMES	Model2	74/118003	0.740615	0.129622	1.10848e-08
M_HDL_PL_pct	A10A	INSULINS AND ANALOGUES	Model2	1275/116802	0.171214	0.0314942	5.44824e-08
M_HDL_PL_pct	A10B	BLOOD GLUCOSE LOWERING DRUGS, EXCL. INSULINS	Model2	3841/114236	0.516391	0.0186855	1.4124e-167
M_HDL_PL_pct	A11A	MULTIVITAMINS, COMBINATIONS	Model2	1726/116351	0.014108	0.0271659	0.603534
M_HDL_PL_pct	A11B	MULTIVITAMINS, PLAIN	Model2	3729/114348	-0.00385446	0.0186474	0.836243
M_HDL_PL_pct	A11C	VITAMIN A AND D, INCL. COMBINATIONS OF THE TWO	Model2	7247/110830	-0.035399	0.0137127	0.00983922
M_HDL_PL_pct	A11D	VITAMIN B1, PLAIN AND IN COMBINATION WITH VITAMIN B6 AND B12	Model2	199/117878	0.314993	0.0791339	6.88107e-05
M_HDL_PL_pct	A11E	VITAMIN B-COMPLEX, INCL. COMBINATIONS	Model2	871/117206	0.0383887	0.0379628	0.311914
M_HDL_PL_pct	A11G	ASCORBIC ACID (VITAMIN C), INCL. COMBINATIONS	Model2	1906/116171	-0.0420694	0.0258278	0.10335
M_HDL_PL_pct	A11H	OTHER PLAIN VITAMIN PREPARATIONS	Model2	615/117462	-0.0913806	0.0451476	0.0429682
M_HDL_PL_pct	A11J	OTHER VITAMIN PRODUCTS, COMBINATIONS	Model2	159/117918	-0.0538186	0.0885145	0.543175
M_HDL_PL_pct	A12A	CALCIUM	Model2	4447/113630	-0.0167229	0.0173108	0.334027
M_HDL_PL_pct	A12B	POTASSIUM	Model2	87/117990	0.102284	0.119569	0.392311
M_HDL_PL_pct	A12C	OTHER MINERAL SUPPLEMENTS	Model2	1297/116780	-0.0655349	0.0311967	0.0356696
M_HDL_PL_pct	A16A	OTHER ALIMENTARY TRACT AND METABOLISM PRODUCTS	Model2	4/118073	-0.400419	0.557467	0.472584
M_HDL_PL_pct	B01A	ANTITHROMBOTIC AGENTS	Model2	18020/100057	0.191483	0.00941872	1.00336e-91
M_HDL_PL_pct	B02A	ANTIFIBRINOLYTICS	Model2	142/117935	-0.113686	0.0937254	0.225143
M_HDL_PL_pct	B02B	VITAMIN K AND OTHER HEMOSTATICS	Model2	46/118031	0.230734	0.164391	0.16045
M_HDL_PL_pct	B03A	IRON PREPARATIONS	Model2	1223/116854	0.201109	0.0321113	3.79205e-10
M_HDL_PL_pct	B03B	VITAMIN B12 AND FOLIC ACID	Model2	1646/116431	0.18016	0.0277096	7.97371e-11
M_HDL_PL_pct	B03X	OTHER ANTIANEMIC PREPARATIONS	Model2	30/118047	0.653373	0.203549	0.00132816
M_HDL_PL_pct	B05X	I.V. SOLUTION ADDITIVES	Model2	38/118039	-0.170728	0.180916	0.345333
M_HDL_PL_pct	C01A	CARDIAC GLYCOSIDES	Model2	282/117795	0.730049	0.0665179	5.18731e-28
M_HDL_PL_pct	C01B	ANTIARRHYTHMICS, CLASS I AND III	Model2	308/117769	0.117405	0.0636354	0.0650458
M_HDL_PL_pct	C01D	VASODILATORS USED IN CARDIAC DISEASES	Model2	1508/116569	0.390863	0.0290774	3.67062e-41
M_HDL_PL_pct	C01E	OTHER CARDIAC PREPARATIONS	Model2	14927/103150	0.0558942	0.00986569	1.46922e-08
M_HDL_PL_pct	C02A	ANTIADRENERGIC AGENTS, CENTRALLY ACTING	Model2	268/117809	0.155073	0.0682296	0.0230392
M_HDL_PL_pct	C02C	ANTIADRENERGIC AGENTS, PERIPHERALLY ACTING	Model2	1503/116574	0.0409243	0.0291662	0.160578
M_HDL_PL_pct	C02D	ARTERIOLAR SMOOTH MUSCLE, AGENTS ACTING ON	Model2	23/118054	0.0679326	0.23247	0.770118
M_HDL_PL_pct	C03A	LOW-CEILING DIURETICS, THIAZIDES	Model2	7184/110893	0.107373	0.0138703	9.92472e-15
M_HDL_PL_pct	C03B	LOW-CEILING DIURETICS, EXCL. THIAZIDES	Model2	411/117666	0.103593	0.0551886	0.0605106
M_HDL_PL_pct	C03C	HIGH-CEILING DIURETICS	Model2	1256/116821	0.335932	0.0318779	5.92313e-26
M_HDL_PL_pct	C03D	POTASSIUM-SPARING AGENTS	Model2	278/117799	0.403502	0.0669947	1.71831e-09
M_HDL_PL_pct	C03E	DIURETICS AND POTASSIUM-SPARING AGENTS IN COMBINATION	Model2	243/117834	0.204855	0.0717002	0.00427594
M_HDL_PL_pct	C04A	PERIPHERAL VASODILATORS	Model2	42/118035	-0.051387	0.172048	0.765186
M_HDL_PL_pct	C05A	AGENTS FOR TREATMENT OF HEMORRHOIDS AND ANAL FISSURES FOR TOPICAL USE	Model2	2264/115813	0.123738	0.0237417	1.87273e-07
M_HDL_PL_pct	C05B	ANTIVARICOSE THERAPY	Model2	11/118066	0.0251734	0.336109	0.940297
M_HDL_PL_pct	C05C	CAPILLARY STABILIZING AGENTS	Model2	10/118067	0.141563	0.352533	0.688008
M_HDL_PL_pct	C07A	BETA BLOCKING AGENTS	Model2	8027/110050	0.459626	0.0130765	2.98719e-269
M_HDL_PL_pct	C07B	BETA BLOCKING AGENTS AND THIAZIDES	Model2	116/117961	0.444881	0.103577	1.74688e-05
M_HDL_PL_pct	C07C	BETA BLOCKING AGENTS AND OTHER DIURETICS	Model2	216/117861	0.427075	0.0759642	1.89123e-08
M_HDL_PL_pct	C07D	BETA BLOCKING AGENTS, THIAZIDES AND OTHER DIURETICS	Model2	2/118075	-0.463905	0.788179	0.556146
M_HDL_PL_pct	C07F	BETA BLOCKING AGENTS AND OTHER ANTIHYPERTENSIVES	Model2	9/118068	0.343566	0.37161	0.355211
M_HDL_PL_pct	C08C	SELECTIVE CALCIUM CHANNEL BLOCKERS WITH MAINLY VASCULAR EFFECTS	Model2	7631/110446	0.0366198	0.0135086	0.00671218
M_HDL_PL_pct	C08D	SELECTIVE CALCIUM CHANNEL BLOCKERS WITH DIRECT CARDIAC EFFECTS	Model2	1048/117029	0.0384637	0.0347234	0.267986
M_HDL_PL_pct	C08G	CALCIUM CHANNEL BLOCKERS AND DIURETICS	Model2	13/118064	0.385046	0.309176	0.21299
M_HDL_PL_pct	C09A	ACE INHIBITORS, PLAIN	Model2	11529/106548	0.171736	0.0112533	1.56381e-52
M_HDL_PL_pct	C09B	ACE INHIBITORS, COMBINATIONS	Model2	173/117904	0.0280594	0.0848617	0.74091
M_HDL_PL_pct	C09C	ANGIOTENSIN II ANTAGONISTS, PLAIN	Model2	4792/113285	0.142384	0.0166846	1.4313e-17
M_HDL_PL_pct	C09D	ANGIOTENSIN II ANTAGONISTS, COMBINATIONS	Model2	221/117856	0.0432817	0.0751116	0.56446
M_HDL_PL_pct	C10A	LIPID MODIFYING AGENTS, PLAIN	Model2	23847/94230	0.204081	0.00853996	6.53537e-126
M_HDL_PL_pct	D01A	ANTIFUNGALS FOR TOPICAL USE	Model2	560/117517	0.00162495	0.0472383	0.972559
M_HDL_PL_pct	D01B	ANTIFUNGALS FOR SYSTEMIC USE	Model2	234/117843	-0.0593665	0.0729483	0.415751
M_HDL_PL_pct	D02A	EMOLLIENTS AND PROTECTIVES	Model2	689/117388	0.157306	0.0426313	0.000224422
M_HDL_PL_pct	D04A	ANTIPRURITICS, INCL. ANTIHISTAMINES, ANESTHETICS, ETC.	Model2	41/118036	0.340871	0.174125	0.0502762
M_HDL_PL_pct	D05A	ANTIPSORIATICS FOR TOPICAL USE	Model2	444/117633	0.169074	0.0530095	0.00142556
M_HDL_PL_pct	D05B	ANTIPSORIATICS FOR SYSTEMIC USE	Model2	20/118057	0.799114	0.249246	0.0013457
M_HDL_PL_pct	D06A	ANTIBIOTICS FOR TOPICAL USE	Model2	421/117656	-0.0121441	0.0544355	0.823465
M_HDL_PL_pct	D06B	CHEMOTHERAPEUTICS FOR TOPICAL USE	Model2	235/117842	0.0296212	0.0728008	0.684097
M_HDL_PL_pct	D07A	CORTICOSTEROIDS, PLAIN	Model2	4467/113610	0.000566808	0.0170305	0.97345
M_HDL_PL_pct	D07C	CORTICOSTEROIDS, COMBINATIONS WITH ANTIBIOTICS	Model2	152/117925	0.117551	0.0904822	0.19389
M_HDL_PL_pct	D07X	CORTICOSTEROIDS, OTHER COMBINATIONS	Model2	1546/116531	0.0184175	0.028558	0.518983
M_HDL_PL_pct	D08A	ANTISEPTICS AND DISINFECTANTS	Model2	40/118037	0.108514	0.176293	0.538204
M_HDL_PL_pct	D09A	MEDICATED DRESSINGS	Model2	26/118051	0.337268	0.218642	0.122941
M_HDL_PL_pct	D10A	ANTI-ACNE PREPARATIONS FOR TOPICAL USE	Model2	274/117803	0.0365348	0.0674164	0.587869
M_HDL_PL_pct	D11A	OTHER DERMATOLOGICAL PREPARATIONS	Model2	5393/112684	0.0788581	0.0156213	4.46848e-07
M_HDL_PL_pct	G01A	ANTIINFECTIVES AND ANTISEPTICS, EXCL. COMBINATIONS WITH CORTICOSTEROIDS	Model2	800/117277	-0.0252154	0.0395676	0.523948
M_HDL_PL_pct	G02B	CONTRACEPTIVES FOR TOPICAL USE	Model2	343/117734	-0.00128384	0.0604743	0.983063
M_HDL_PL_pct	G02C	OTHER GYNECOLOGICALS	Model2	15077/103000	0.0590773	0.00982757	1.84479e-09
M_HDL_PL_pct	G03A	HORMONAL CONTRACEPTIVES FOR SYSTEMIC USE	Model2	1244/116833	0.236428	0.032237	2.24715e-13
M_HDL_PL_pct	G03B	ANDROGENS	Model2	158/117919	0.284741	0.0887779	0.00134005
M_HDL_PL_pct	G03C	ESTROGENS	Model2	2709/115368	0.104245	0.0218931	1.92331e-06
M_HDL_PL_pct	G03D	PROGESTOGENS	Model2	365/117712	0.115521	0.0585759	0.0485931
M_HDL_PL_pct	G03F	PROGESTOGENS AND ESTROGENS IN COMBINATION	Model2	1581/116496	0.150688	0.0284007	1.12393e-07
M_HDL_PL_pct	G03G	GONADOTROPINS AND OTHER OVULATION STIMULANTS	Model2	4/118073	-0.273026	0.557334	0.624222
M_HDL_PL_pct	G03H	ANTIANDROGENS	Model2	32/118045	0.582945	0.197117	0.0031035
M_HDL_PL_pct	G03X	OTHER SEX HORMONES AND MODULATORS OF THE GENITAL SYSTEM	Model2	120/117957	0.125549	0.101879	0.217826
M_HDL_PL_pct	G04B	Urologicals	Model2	1740/116337	0.117305	0.0270127	1.40928e-05
M_HDL_PL_pct	G04C	DRUGS USED IN BENIGN PROSTATIC HYPERTROPHY	Model2	1624/116453	0.00747663	0.0282113	0.790992
M_HDL_PL_pct	H01A	ANTERIOR PITUITARY LOBE HORMONES AND ANALOGUES	Model2	26/118051	0.864109	0.218622	7.73746e-05
M_HDL_PL_pct	H01B	POSTERIOR PITUITARY LOBE HORMONES	Model2	35/118042	0.0869691	0.188446	0.644437
M_HDL_PL_pct	H01C	HYPOTHALAMIC HORMONES	Model2	10/118067	-0.441233	0.352516	0.210693
M_HDL_PL_pct	H02A	CORTICOSTEROIDS FOR SYSTEMIC USE, PLAIN	Model2	1352/116725	-0.031614	0.030511	0.300133
M_HDL_PL_pct	H03A	THYROID PREPARATIONS	Model2	6546/111531	0.123714	0.0143886	8.20698e-18
M_HDL_PL_pct	H03B	ANTITHYROID PREPARATIONS	Model2	92/117985	-0.0582923	0.116267	0.616114
M_HDL_PL_pct	H04A	GLYCOGENOLYTIC HORMONES	Model2	1/118076	1.1291	1.11467	0.311088
M_HDL_PL_pct	H05B	ANTI-PARATHYROID AGENTS	Model2	1/118076	0.806312	1.11468	0.469463
M_HDL_PL_pct	J01A	TETRACYCLINES	Model2	644/117433	0.00856696	0.0440539	0.845812
M_HDL_PL_pct	J01C	BETA-LACTAM ANTIBACTERIALS, PENICILLINS	Model2	333/117744	0.152703	0.0611731	0.0125532
M_HDL_PL_pct	J01D	OTHER BETA-LACTAM ANTIBACTERIALS	Model2	105/117972	0.0331416	0.108893	0.760862
M_HDL_PL_pct	J01E	SULFONAMIDES AND TRIMETHOPRIM	Model2	150/117927	0.155951	0.0910863	0.0868772
M_HDL_PL_pct	J01F	MACROLIDES, LINCOSAMIDES AND STREPTOGRAMINS	Model2	159/117918	0.0648118	0.0884621	0.463773
M_HDL_PL_pct	J01X	OTHER ANTIBACTERIALS	Model2	136/117941	0.12836	0.0956609	0.179657
M_HDL_PL_pct	J02A	ANTIMYCOTICS FOR SYSTEMIC USE	Model2	51/118026	-0.118401	0.15613	0.448245
M_HDL_PL_pct	J04A	DRUGS FOR TREATMENT OF TUBERCULOSIS	Model2	3/118074	-0.627918	0.643603	0.32925
M_HDL_PL_pct	J05A	DIRECT ACTING ANTIVIRALS	Model2	229/117848	0.336249	0.0738008	5.21472e-06
M_HDL_PL_pct	J07B	VIRAL VACCINES	Model2	49/118028	0.125826	0.159312	0.429642
M_HDL_PL_pct	L01A	ALKYLATING AGENTS	Model2	15/118062	0.586191	0.287836	0.0416977
M_HDL_PL_pct	L01B	ANTIMETABOLITES	Model2	675/117402	0.137319	0.0430504	0.0014245
M_HDL_PL_pct	L01X	OTHER ANTINEOPLASTIC AGENTS	Model2	171/117906	0.283172	0.0853231	0.000904273
M_HDL_PL_pct	L02A	HORMONES AND RELATED AGENTS	Model2	134/117943	0.22236	0.096358	0.0210206
M_HDL_PL_pct	L02B	HORMONE ANTAGONISTS AND RELATED AGENTS	Model2	829/117248	0.186035	0.0389525	1.79072e-06
M_HDL_PL_pct	L03A	IMMUNOSTIMULANTS	Model2	32/118045	0.349256	0.197147	0.0764716
M_HDL_PL_pct	L04A	IMMUNOSUPPRESSANTS	Model2	1068/117009	0.144821	0.034278	2.39214e-05
M_HDL_PL_pct	M01A	ANTIINFLAMMATORY AND ANTIRHEUMATIC PRODUCTS, NON-STEROIDS	Model2	25364/92713	0.0474983	0.00797354	2.57655e-09
M_HDL_PL_pct	M01C	SPECIFIC ANTIRHEUMATIC AGENTS	Model2	9/118068	0.77553	0.371558	0.0368689
M_HDL_PL_pct	M02A	TOPICAL PRODUCTS FOR JOINT AND MUSCULAR PAIN	Model2	17639/100438	0.0937814	0.00918647	1.85671e-24
M_HDL_PL_pct	M03B	MUSCLE RELAXANTS, CENTRALLY ACTING AGENTS	Model2	172/117905	0.247457	0.0854596	0.00378498
M_HDL_PL_pct	M03C	MUSCLE RELAXANTS, DIRECTLY ACTING AGENTS	Model2	2/118075	-0.112757	0.788253	0.886253
M_HDL_PL_pct	M04A	ANTIGOUT PREPARATIONS	Model2	1427/116650	0.405106	0.0299264	1.01932e-41
M_HDL_PL_pct	M05B	DRUGS AFFECTING BONE STRUCTURE AND MINERALIZATION	Model2	2058/116019	-0.0258821	0.0250085	0.300702
M_HDL_PL_pct	N02A	OPIOIDS	Model2	6261/111816	0.327383	0.0146349	1.31127e-110
M_HDL_PL_pct	N02B	OTHER ANALGESICS AND ANTIPYRETICS	Model2	35187/82890	0.178035	0.00721484	4.22659e-134
M_HDL_PL_pct	N02C	ANTIMIGRAINE PREPARATIONS	Model2	1381/116696	0.15809	0.0302557	1.74324e-07
M_HDL_PL_pct	N03A	ANTIEPILEPTICS	Model2	2074/116003	0.108364	0.0247315	1.17906e-05
M_HDL_PL_pct	N04A	ANTICHOLINERGIC AGENTS	Model2	74/118003	0.0544754	0.129645	0.674349
M_HDL_PL_pct	N04B	DOPAMINERGIC AGENTS	Model2	281/117796	0.0516484	0.0665993	0.43804
M_HDL_PL_pct	N05A	ANTIPSYCHOTICS	Model2	926/117151	0.308967	0.0367861	4.55171e-17
M_HDL_PL_pct	N05B	ANXIOLYTICS	Model2	492/117585	0.409895	0.0503598	4.01307e-16
M_HDL_PL_pct	N05C	HYPNOTICS AND SEDATIVES	Model2	850/117227	0.34563	0.038396	2.25422e-19
M_HDL_PL_pct	N06A	ANTIDEPRESSANTS	Model2	8800/109277	0.274021	0.012427	1.5652e-107
M_HDL_PL_pct	N06B	PSYCHOSTIMULANTS, AGENTS USED FOR ADHD AND NOOTROPICS	Model2	23/118054	0.432247	0.232476	0.0629842
M_HDL_PL_pct	N06C	PSYCHOLEPTICS AND PSYCHOANALEPTICS IN COMBINATION	Model2	27/118050	-0.127787	0.21458	0.551497
M_HDL_PL_pct	N06D	ANTI-DEMENTIA DRUGS	Model2	650/117427	-0.0143368	0.0439257	0.744132
M_HDL_PL_pct	N07A	PARASYMPATHOMIMETICS	Model2	45/118032	-0.282337	0.166204	0.0893709
M_HDL_PL_pct	N07B	DRUGS USED IN ADDICTIVE DISORDERS	Model2	181/117896	0.49943	0.0829123	1.71094e-09
M_HDL_PL_pct	N07C	ANTIVERTIGO PREPARATIONS	Model2	437/117640	0.20023	0.0534633	0.000180342
M_HDL_PL_pct	P01A	AGENTS AGAINST AMOEBIASIS AND OTHER PROTOZOAL DISEASES	Model2	55/118022	0.0274635	0.15034	0.855053
M_HDL_PL_pct	P01B	ANTIMALARIALS	Model2	1056/117021	0.232904	0.0345285	1.53453e-11
M_HDL_PL_pct	R01A	DECONGESTANTS AND OTHER NASAL PREPARATIONS FOR TOPICAL USE	Model2	5811/112266	-0.0177789	0.0150199	0.236539
M_HDL_PL_pct	R01B	NASAL DECONGESTANTS FOR SYSTEMIC USE	Model2	50/118027	0.00537507	0.15768	0.972807
M_HDL_PL_pct	R03A	ADRENERGICS, INHALANTS	Model2	7772/110305	-0.0208022	0.0131122	0.112634
M_HDL_PL_pct	R03B	OTHER DRUGS FOR OBSTRUCTIVE AIRWAY DISEASES, INHALANTS	Model2	5288/112789	0.00418695	0.0157092	0.789833
M_HDL_PL_pct	R03C	ADRENERGICS FOR SYSTEMIC USE	Model2	5155/112922	0.00418085	0.0159036	0.792638
M_HDL_PL_pct	R03D	OTHER SYSTEMIC DRUGS FOR OBSTRUCTIVE AIRWAY DISEASES	Model2	420/117657	-0.11288	0.0545269	0.0384379
M_HDL_PL_pct	R05C	EXPECTORANTS, EXCL. COMBINATIONS WITH COUGH SUPPRESSANTS	Model2	115/117962	-0.241747	0.10402	0.0201251
M_HDL_PL_pct	R05D	COUGH SUPPRESSANTS, EXCL. COMBINATIONS WITH EXPECTORANTS	Model2	592/117485	0.268547	0.0460456	5.48473e-09
M_HDL_PL_pct	R06A	ANTIHISTAMINES FOR SYSTEMIC USE	Model2	3820/114257	0.108338	0.0183595	3.62438e-09
M_HDL_PL_pct	S01A	ANTIINFECTIVES	Model2	786/117291	0.00901966	0.039903	0.821171
M_HDL_PL_pct	S01B	ANTIINFLAMMATORY AGENTS	Model2	4014/114063	0.14974	0.0179561	7.55573e-17
M_HDL_PL_pct	S01C	ANTIINFLAMMATORY AGENTS AND ANTIINFECTIVES IN COMBINATION	Model2	1204/116873	-0.0161681	0.032311	0.616802
M_HDL_PL_pct	S01E	ANTIGLAUCOMA PREPARATIONS AND MIOTICS	Model2	1390/116687	0.0733527	0.03014	0.0149455
M_HDL_PL_pct	S01F	MYDRIATICS AND CYCLOPLEGICS	Model2	24/118053	0.039093	0.227567	0.863605
M_HDL_PL_pct	S01G	DECONGESTANTS AND ANTIALLERGICS	Model2	372/117705	0.177052	0.0578994	0.00222924
M_HDL_PL_pct	S01K	SURGICAL AIDS	Model2	245/117832	0.232269	0.0713487	0.0011326
M_HDL_PL_pct	S01X	OTHER OPHTHALMOLOGICALS	Model2	1116/116961	0.0918074	0.0335875	0.0062698
M_HDL_PL_pct	S02A	ANTIINFECTIVES	Model2	112/117965	0.0542357	0.105389	0.606817
M_HDL_PL_pct	S02B	CORTICOSTEROIDS	Model2	1268/116809	-0.0345914	0.0314949	0.272068
M_HDL_PL_pct	S02C	CORTICOSTEROIDS AND ANTIINFECTIVES IN COMBINATION	Model2	74/118003	0.208682	0.129623	0.107417
M_HDL_PL_pct	S03A	ANTIINFECTIVES	Model2	104/117973	0.0045255	0.109355	0.96699
M_HDL_PL_pct	S03C	CORTICOSTEROIDS AND ANTIINFECTIVES IN COMBINATION	Model2	5/118072	-0.314661	0.498507	0.527906
M_HDL_PL_pct	V03A	ALL OTHER THERAPEUTIC PRODUCTS	Model2	256/117821	0.313265	0.0697679	7.12564e-06
M_HDL_PL_pct	V06D	OTHER NUTRIENTS	Model2	150/117927	0.0189843	0.0911073	0.834938
M_HDL_PL_pct	A07A	INTESTINAL ANTIINFECTIVES	Model2	23/118054	-0.0736926	0.232464	0.75124
M_HDL_PL_pct	B05C	IRRIGATING SOLUTIONS	Model2	108/117969	-0.122939	0.107333	0.252047
M_HDL_PL_pct	J01G	AMINOGLYCOSIDE ANTIBACTERIALS	Model2	2/118075	0.248644	0.788163	0.752403
M_HDL_PL_pct	R02A	THROAT PREPARATIONS	Model2	14433/103644	0.0571171	0.0100173	1.18794e-08
M_HDL_PL_pct	S03B	CORTICOSTEROIDS	Model2	954/117123	-0.0546369	0.0362648	0.131913
M_HDL_PL_pct	C01C	CARDIAC STIMULANTS EXCL. CARDIAC GLYCOSIDES	Model2	29/118048	0.0498957	0.207018	0.80954
M_HDL_PL_pct	G02A	OXYTOCICS	Model2	5/118072	-0.541264	0.49865	0.27772
M_HDL_PL_pct	V04C	OTHER DIAGNOSTIC AGENTS	Model2	36/118041	0.121916	0.18583	0.511787
M_HDL_PL_pct	D02B	PROTECTIVES AGAINST UV-RADIATION	Model2	11/118066	-0.0574542	0.336149	0.864288
M_HDL_PL_pct	D03A	CICATRIZANTS	Model2	6/118071	-0.57854	0.455119	0.203666
M_HDL_PL_pct	D03B	ENZYMES	Model2	23/118054	0.375536	0.232531	0.106314
M_HDL_PL_pct	M09A	OTHER DRUGS FOR DISORDERS OF THE MUSCULO-SKELETAL SYSTEM	Model2	23/118054	0.375536	0.232531	0.106314
M_HDL_PL_pct	J01B	AMPHENICOLS	Model2	4/118073	-0.81779	0.557346	0.142299
M_HDL_PL_pct	D10B	ANTI-ACNE PREPARATIONS FOR SYSTEMIC USE	Model2	1/118076	0.980215	1.11466	0.379194
M_HDL_PL_pct	J04B	DRUGS FOR TREATMENT OF LEPRA	Model2	13/118064	0.376072	0.309167	0.223833
M_HDL_PL_pct	J01M	QUINOLONE ANTIBACTERIALS	Model2	61/118016	0.211987	0.142759	0.137564
M_HDL_PL_pct	N01A	ANESTHETICS, GENERAL	Model2	40/118037	0.532718	0.176307	0.00251547
M_HDL_PL_pct	P03A	ECTOPARASITICIDES, INCL. SCABICIDES	Model2	11/118066	0.35639	0.336138	0.289033
M_HDL_C_pct	A01A	STOMATOLOGICAL PREPARATIONS	Model2	17021/101056	-0.0915236	0.0229322	6.58214e-05
M_HDL_C_pct	A02A	ANTACIDS	Model2	256/117821	-0.628454	0.166981	0.000167544
M_HDL_C_pct	A02B	DRUGS FOR PEPTIC ULCER AND GASTRO-OESOPHAGEAL REFLUX DISEASE (GORD)	Model2	13978/104099	-0.549578	0.024454	1.28247e-111
M_HDL_C_pct	A03A	Drugs for functional gastrointestinal disorders	Model2	1031/117046	-0.714232	0.08353	1.23878e-17
M_HDL_C_pct	A03B	BELLADONNA AND DERIVATIVES, PLAIN	Model2	139/117938	-1.12054	0.226424	7.476e-07
M_HDL_C_pct	A03C	ANTISPASMODICS IN COMBINATION WITH PSYCHOLEPTICS	Model2	12/118065	-1.78542	0.770291	0.0204589
M_HDL_C_pct	A03F	PROPULSIVES	Model2	384/117693	-0.581285	0.13638	2.02537e-05
M_HDL_C_pct	A04A	ANTIEMETICS AND ANTINAUSEANTS	Model2	26/118051	-1.19052	0.523254	0.0228942
M_HDL_C_pct	A05A	BILE THERAPY	Model2	65/118012	-1.27009	0.33101	0.000124609
M_HDL_C_pct	A06A	Drugs for constipation	Model2	2000/116077	-0.272653	0.0603576	6.26978e-06
M_HDL_C_pct	A07D	ANTIPROPULSIVES	Model2	456/117621	-0.964723	0.125203	1.31576e-14
M_HDL_C_pct	A07E	INTESTINAL ANTIINFLAMMATORY AGENTS	Model2	3909/114168	0.0205169	0.0434529	0.636811
M_HDL_C_pct	A08A	ANTIOBESITY PREPARATIONS, EXCL. DIET PRODUCTS	Model2	303/117774	-0.0115033	0.154208	0.940536
M_HDL_C_pct	A09A	DIGESTIVES, INCL. ENZYMES	Model2	74/118003	-1.59487	0.310226	2.73748e-07
M_HDL_C_pct	A10A	INSULINS AND ANALOGUES	Model2	1275/116802	-0.0756842	0.0753825	0.315379
M_HDL_C_pct	A10B	BLOOD GLUCOSE LOWERING DRUGS, EXCL. INSULINS	Model2	3841/114236	-0.751448	0.0448101	4.81846e-63
M_HDL_C_pct	A11A	MULTIVITAMINS, COMBINATIONS	Model2	1726/116351	-0.0198628	0.0650148	0.759977
M_HDL_C_pct	A11B	MULTIVITAMINS, PLAIN	Model2	3729/114348	0.0295263	0.0446277	0.50822
M_HDL_C_pct	A11C	VITAMIN A AND D, INCL. COMBINATIONS OF THE TWO	Model2	7247/110830	0.0337844	0.0328188	0.303283
M_HDL_C_pct	A11D	VITAMIN B1, PLAIN AND IN COMBINATION WITH VITAMIN B6 AND B12	Model2	199/117878	-0.776494	0.189386	4.1333e-05
M_HDL_C_pct	A11E	VITAMIN B-COMPLEX, INCL. COMBINATIONS	Model2	871/117206	-0.0619131	0.0908546	0.495586
M_HDL_C_pct	A11G	ASCORBIC ACID (VITAMIN C), INCL. COMBINATIONS	Model2	1906/116171	0.0645403	0.0618128	0.29643
M_HDL_C_pct	A11H	OTHER PLAIN VITAMIN PREPARATIONS	Model2	615/117462	0.147115	0.10805	0.173345
M_HDL_C_pct	A11J	OTHER VITAMIN PRODUCTS, COMBINATIONS	Model2	159/117918	0.233141	0.211837	0.271086
M_HDL_C_pct	A12A	CALCIUM	Model2	4447/113630	0.0477236	0.0414289	0.249348
M_HDL_C_pct	A12B	POTASSIUM	Model2	87/117990	-0.0957565	0.286159	0.737907
M_HDL_C_pct	A12C	OTHER MINERAL SUPPLEMENTS	Model2	1297/116780	0.147696	0.0746617	0.0479073
M_HDL_C_pct	A16A	OTHER ALIMENTARY TRACT AND METABOLISM PRODUCTS	Model2	4/118073	1.56747	1.33415	0.240043
M_HDL_C_pct	B01A	ANTITHROMBOTIC AGENTS	Model2	18020/100057	-0.146456	0.0225768	8.78797e-11
M_HDL_C_pct	B02A	ANTIFIBRINOLYTICS	Model2	142/117935	0.511896	0.224305	0.0224824
M_HDL_C_pct	B02B	VITAMIN K AND OTHER HEMOSTATICS	Model2	46/118031	-0.512268	0.393429	0.192899
M_HDL_C_pct	B03A	IRON PREPARATIONS	Model2	1223/116854	-0.345717	0.0768564	6.85899e-06
M_HDL_C_pct	B03B	VITAMIN B12 AND FOLIC ACID	Model2	1646/116431	-0.348541	0.0663202	1.47939e-07
M_HDL_C_pct	B03X	OTHER ANTIANEMIC PREPARATIONS	Model2	30/118047	-1.83174	0.487136	0.000169845
M_HDL_C_pct	B05X	I.V. SOLUTION ADDITIVES	Model2	38/118039	0.153002	0.432979	0.723811
M_HDL_C_pct	C01A	CARDIAC GLYCOSIDES	Model2	282/117795	-1.42597	0.159221	3.41561e-19
M_HDL_C_pct	C01B	ANTIARRHYTHMICS, CLASS I AND III	Model2	308/117769	-0.0844571	0.152297	0.579201
M_HDL_C_pct	C01D	VASODILATORS USED IN CARDIAC DISEASES	Model2	1508/116569	-0.41084	0.0696324	3.64211e-09
M_HDL_C_pct	C01E	OTHER CARDIAC PREPARATIONS	Model2	14927/103150	-0.152598	0.0236101	1.02869e-10
M_HDL_C_pct	C02A	ANTIADRENERGIC AGENTS, CENTRALLY ACTING	Model2	268/117809	-0.259291	0.163292	0.112313
M_HDL_C_pct	C02C	ANTIADRENERGIC AGENTS, PERIPHERALLY ACTING	Model2	1503/116574	0.233275	0.0697993	0.00083177
M_HDL_C_pct	C02D	ARTERIOLAR SMOOTH MUSCLE, AGENTS ACTING ON	Model2	23/118054	-0.234313	0.556358	0.673642
M_HDL_C_pct	C03A	LOW-CEILING DIURETICS, THIAZIDES	Model2	7184/110893	-0.163457	0.0332001	8.51725e-07
M_HDL_C_pct	C03B	LOW-CEILING DIURETICS, EXCL. THIAZIDES	Model2	411/117666	-0.0691463	0.132082	0.60062
M_HDL_C_pct	C03C	HIGH-CEILING DIURETICS	Model2	1256/116821	-0.63188	0.0763055	1.23486e-16
M_HDL_C_pct	C03D	POTASSIUM-SPARING AGENTS	Model2	278/117799	-0.968883	0.160335	1.51842e-09
M_HDL_C_pct	C03E	DIURETICS AND POTASSIUM-SPARING AGENTS IN COMBINATION	Model2	243/117834	-0.464052	0.171597	0.00684555
M_HDL_C_pct	C04A	PERIPHERAL VASODILATORS	Model2	42/118035	0.0895365	0.411754	0.827857
M_HDL_C_pct	C05A	AGENTS FOR TREATMENT OF HEMORRHOIDS AND ANAL FISSURES FOR TOPICAL USE	Model2	2264/115813	-0.0835167	0.0568258	0.141647
M_HDL_C_pct	C05B	ANTIVARICOSE THERAPY	Model2	11/118066	0.0856469	0.804392	0.915206
M_HDL_C_pct	C05C	CAPILLARY STABILIZING AGENTS	Model2	10/118067	-0.360838	0.8437	0.668881
M_HDL_C_pct	C07A	BETA BLOCKING AGENTS	Model2	8027/110050	-0.852498	0.0313606	3.20713e-162
M_HDL_C_pct	C07B	BETA BLOCKING AGENTS AND THIAZIDES	Model2	116/117961	-0.800412	0.247893	0.00124321
M_HDL_C_pct	C07C	BETA BLOCKING AGENTS AND OTHER DIURETICS	Model2	216/117861	-0.885043	0.181807	1.12862e-06
M_HDL_C_pct	C07D	BETA BLOCKING AGENTS, THIAZIDES AND OTHER DIURETICS	Model2	2/118075	1.6362	1.88631	0.385718
M_HDL_C_pct	C07F	BETA BLOCKING AGENTS AND OTHER ANTIHYPERTENSIVES	Model2	9/118068	-0.729214	0.889356	0.412255
M_HDL_C_pct	C08C	SELECTIVE CALCIUM CHANNEL BLOCKERS WITH MAINLY VASCULAR EFFECTS	Model2	7631/110446	0.0657654	0.0323299	0.041934
M_HDL_C_pct	C08D	SELECTIVE CALCIUM CHANNEL BLOCKERS WITH DIRECT CARDIAC EFFECTS	Model2	1048/117029	0.275893	0.0830983	0.000900201
M_HDL_C_pct	C08G	CALCIUM CHANNEL BLOCKERS AND DIURETICS	Model2	13/118064	0.0764297	0.73994	0.917732
M_HDL_C_pct	C09A	ACE INHIBITORS, PLAIN	Model2	11529/106548	-0.151134	0.026955	2.06434e-08
M_HDL_C_pct	C09B	ACE INHIBITORS, COMBINATIONS	Model2	173/117904	0.130835	0.203095	0.519442
M_HDL_C_pct	C09C	ANGIOTENSIN II ANTAGONISTS, PLAIN	Model2	4792/113285	-0.151715	0.0399402	0.000145609
M_HDL_C_pct	C09D	ANGIOTENSIN II ANTAGONISTS, COMBINATIONS	Model2	221/117856	0.169269	0.17976	0.346379
M_HDL_C_pct	C10A	LIPID MODIFYING AGENTS, PLAIN	Model2	23847/94230	-0.112117	0.020485	4.43119e-08
M_HDL_C_pct	D01A	ANTIFUNGALS FOR TOPICAL USE	Model2	560/117517	0.0623842	0.113053	0.581077
M_HDL_C_pct	D01B	ANTIFUNGALS FOR SYSTEMIC USE	Model2	234/117843	0.226307	0.174583	0.194882
M_HDL_C_pct	D02A	EMOLLIENTS AND PROTECTIVES	Model2	689/117388	-0.1992	0.102032	0.0509006
M_HDL_C_pct	D04A	ANTIPRURITICS, INCL. ANTIHISTAMINES, ANESTHETICS, ETC.	Model2	41/118036	-1.033	0.416719	0.0131808
M_HDL_C_pct	D05A	ANTIPSORIATICS FOR TOPICAL USE	Model2	444/117633	-0.305264	0.126867	0.0161222
M_HDL_C_pct	D05B	ANTIPSORIATICS FOR SYSTEMIC USE	Model2	20/118057	-1.77404	0.596511	0.00293982
M_HDL_C_pct	D06A	ANTIBIOTICS FOR TOPICAL USE	Model2	421/117656	-0.022337	0.130278	0.863865
M_HDL_C_pct	D06B	CHEMOTHERAPEUTICS FOR TOPICAL USE	Model2	235/117842	-0.0869569	0.17423	0.617716
M_HDL_C_pct	D07A	CORTICOSTEROIDS, PLAIN	Model2	4467/113610	0.0588392	0.0407579	0.148847
M_HDL_C_pct	D07C	CORTICOSTEROIDS, COMBINATIONS WITH ANTIBIOTICS	Model2	152/117925	-0.246026	0.216547	0.255904
M_HDL_C_pct	D07X	CORTICOSTEROIDS, OTHER COMBINATIONS	Model2	1546/116531	-0.0193451	0.0683466	0.777144
M_HDL_C_pct	D08A	ANTISEPTICS AND DISINFECTANTS	Model2	40/118037	-0.220269	0.421914	0.601623
M_HDL_C_pct	D09A	MEDICATED DRESSINGS	Model2	26/118051	-0.816728	0.523265	0.118566
M_HDL_C_pct	D10A	ANTI-ACNE PREPARATIONS FOR TOPICAL USE	Model2	274/117803	-0.0680049	0.161344	0.673399
M_HDL_C_pct	D11A	OTHER DERMATOLOGICAL PREPARATIONS	Model2	5393/112684	-0.185592	0.0373857	6.9063e-07
M_HDL_C_pct	G01A	ANTIINFECTIVES AND ANTISEPTICS, EXCL. COMBINATIONS WITH CORTICOSTEROIDS	Model2	800/117277	0.0703428	0.0946951	0.457584
M_HDL_C_pct	G02B	CONTRACEPTIVES FOR TOPICAL USE	Model2	343/117734	0.297022	0.144727	0.0401442
M_HDL_C_pct	G02C	OTHER GYNECOLOGICALS	Model2	15077/103000	-0.159402	0.0235188	1.22715e-11
M_HDL_C_pct	G03A	HORMONAL CONTRACEPTIVES FOR SYSTEMIC USE	Model2	1244/116833	-0.253462	0.0771653	0.00102133
M_HDL_C_pct	G03B	ANDROGENS	Model2	158/117919	-0.484261	0.212472	0.0226584
M_HDL_C_pct	G03C	ESTROGENS	Model2	2709/115368	-0.373334	0.0523894	1.03822e-12
M_HDL_C_pct	G03D	PROGESTOGENS	Model2	365/117712	0.229914	0.140187	0.100997
M_HDL_C_pct	G03F	PROGESTOGENS AND ESTROGENS IN COMBINATION	Model2	1581/116496	-0.352484	0.0679703	2.15378e-07
M_HDL_C_pct	G03G	GONADOTROPINS AND OTHER OVULATION STIMULANTS	Model2	4/118073	1.20166	1.33384	0.367642
M_HDL_C_pct	G03H	ANTIANDROGENS	Model2	32/118045	-1.62274	0.471743	0.00058217
M_HDL_C_pct	G03X	OTHER SEX HORMONES AND MODULATORS OF THE GENITAL SYSTEM	Model2	120/117957	-0.333872	0.243822	0.1709
M_HDL_C_pct	G04B	Urologicals	Model2	1740/116337	-0.142798	0.064652	0.0271957
M_HDL_C_pct	G04C	DRUGS USED IN BENIGN PROSTATIC HYPERTROPHY	Model2	1624/116453	0.188341	0.0675143	0.00527745
M_HDL_C_pct	H01A	ANTERIOR PITUITARY LOBE HORMONES AND ANALOGUES	Model2	26/118051	-1.84625	0.523224	0.000417916
M_HDL_C_pct	H01B	POSTERIOR PITUITARY LOBE HORMONES	Model2	35/118042	-0.285461	0.450999	0.526766
M_HDL_C_pct	H01C	HYPOTHALAMIC HORMONES	Model2	10/118067	1.26694	0.843656	0.133172
M_HDL_C_pct	H02A	CORTICOSTEROIDS FOR SYSTEMIC USE, PLAIN	Model2	1352/116725	0.0575594	0.0730204	0.430544
M_HDL_C_pct	H03A	THYROID PREPARATIONS	Model2	6546/111531	-0.281954	0.0344366	2.69054e-16
M_HDL_C_pct	H03B	ANTITHYROID PREPARATIONS	Model2	92/117985	0.103425	0.278255	0.710122
M_HDL_C_pct	H04A	GLYCOGENOLYTIC HORMONES	Model2	1/118076	-2.15522	2.66769	0.419151
M_HDL_C_pct	H05B	ANTI-PARATHYROID AGENTS	Model2	1/118076	-1.3561	2.66772	0.611217
M_HDL_C_pct	J01A	TETRACYCLINES	Model2	644/117433	-0.0304102	0.105432	0.773015
M_HDL_C_pct	J01C	BETA-LACTAM ANTIBACTERIALS, PENICILLINS	Model2	333/117744	-0.240547	0.146405	0.100379
M_HDL_C_pct	J01D	OTHER BETA-LACTAM ANTIBACTERIALS	Model2	105/117972	0.178595	0.260608	0.493155
M_HDL_C_pct	J01E	SULFONAMIDES AND TRIMETHOPRIM	Model2	150/117927	-0.237901	0.217994	0.275134
M_HDL_C_pct	J01F	MACROLIDES, LINCOSAMIDES AND STREPTOGRAMINS	Model2	159/117918	-0.0698918	0.211712	0.741305
M_HDL_C_pct	J01X	OTHER ANTIBACTERIALS	Model2	136/117941	-0.254971	0.228941	0.265411
M_HDL_C_pct	J02A	ANTIMYCOTICS FOR SYSTEMIC USE	Model2	51/118026	0.108081	0.373659	0.772389
M_HDL_C_pct	J04A	DRUGS FOR TREATMENT OF TUBERCULOSIS	Model2	3/118074	2.0818	1.5403	0.176519
M_HDL_C_pct	J05A	DIRECT ACTING ANTIVIRALS	Model2	229/117848	-0.762295	0.176625	1.59093e-05
M_HDL_C_pct	J07B	VIRAL VACCINES	Model2	49/118028	-0.0175102	0.381275	0.96337
M_HDL_C_pct	L01A	ALKYLATING AGENTS	Model2	15/118062	-1.73671	0.688856	0.0116987
M_HDL_C_pct	L01B	ANTIMETABOLITES	Model2	675/117402	-0.222259	0.103033	0.0309947
M_HDL_C_pct	L01X	OTHER ANTINEOPLASTIC AGENTS	Model2	171/117906	-0.632744	0.204201	0.00194458
M_HDL_C_pct	L02A	HORMONES AND RELATED AGENTS	Model2	134/117943	-0.569412	0.230608	0.0135438
M_HDL_C_pct	L02B	HORMONE ANTAGONISTS AND RELATED AGENTS	Model2	829/117248	-0.550526	0.0932182	3.51947e-09
M_HDL_C_pct	L03A	IMMUNOSTIMULANTS	Model2	32/118045	-0.970921	0.47182	0.0396095
M_HDL_C_pct	L04A	IMMUNOSUPPRESSANTS	Model2	1068/117009	-0.283304	0.0820378	0.000553899
M_HDL_C_pct	M01A	ANTIINFLAMMATORY AND ANTIRHEUMATIC PRODUCTS, NON-STEROIDS	Model2	25364/92713	-0.130343	0.0190818	8.48725e-12
M_HDL_C_pct	M01C	SPECIFIC ANTIRHEUMATIC AGENTS	Model2	9/118068	-2.04614	0.889227	0.0213916
M_HDL_C_pct	M02A	TOPICAL PRODUCTS FOR JOINT AND MUSCULAR PAIN	Model2	17639/100438	-0.244289	0.0219837	1.12984e-28
M_HDL_C_pct	M03B	MUSCLE RELAXANTS, CENTRALLY ACTING AGENTS	Model2	172/117905	-0.454565	0.204529	0.0262519
M_HDL_C_pct	M03C	MUSCLE RELAXANTS, DIRECTLY ACTING AGENTS	Model2	2/118075	0.890972	1.88648	0.636719
M_HDL_C_pct	M04A	ANTIGOUT PREPARATIONS	Model2	1427/116650	-0.821679	0.0716369	1.93598e-30
M_HDL_C_pct	M05B	DRUGS AFFECTING BONE STRUCTURE AND MINERALIZATION	Model2	2058/116019	0.0528903	0.0598516	0.376865
M_HDL_C_pct	N02A	OPIOIDS	Model2	6261/111816	-0.763162	0.0350288	5.0035e-105
M_HDL_C_pct	N02B	OTHER ANALGESICS AND ANTIPYRETICS	Model2	35187/82890	-0.284968	0.0172915	5.95449e-61
M_HDL_C_pct	N02C	ANTIMIGRAINE PREPARATIONS	Model2	1381/116696	-0.357164	0.0724103	8.12938e-07
M_HDL_C_pct	N03A	ANTIEPILEPTICS	Model2	2074/116003	-0.312932	0.0591865	1.24408e-07
M_HDL_C_pct	N04A	ANTICHOLINERGIC AGENTS	Model2	74/118003	0.0154649	0.310274	0.960248
M_HDL_C_pct	N04B	DOPAMINERGIC AGENTS	Model2	281/117796	0.098282	0.159389	0.537488
M_HDL_C_pct	N05A	ANTIPSYCHOTICS	Model2	926/117151	-0.762058	0.0880367	4.94031e-18
M_HDL_C_pct	N05B	ANXIOLYTICS	Model2	492/117585	-0.945591	0.120526	4.34659e-15
M_HDL_C_pct	N05C	HYPNOTICS AND SEDATIVES	Model2	850/117227	-0.799668	0.0918933	3.29764e-18
M_HDL_C_pct	N06A	ANTIDEPRESSANTS	Model2	8800/109277	-0.686255	0.0297352	1.37726e-117
M_HDL_C_pct	N06B	PSYCHOSTIMULANTS, AGENTS USED FOR ADHD AND NOOTROPICS	Model2	23/118054	-0.962855	0.556373	0.0835273
M_HDL_C_pct	N06C	PSYCHOLEPTICS AND PSYCHOANALEPTICS IN COMBINATION	Model2	27/118050	0.675123	0.513541	0.188632
M_HDL_C_pct	N06D	ANTI-DEMENTIA DRUGS	Model2	650/117427	0.0334259	0.105125	0.750513
M_HDL_C_pct	N07A	PARASYMPATHOMIMETICS	Model2	45/118032	0.730157	0.397766	0.0664127
M_HDL_C_pct	N07B	DRUGS USED IN ADDICTIVE DISORDERS	Model2	181/117896	-1.12403	0.198433	1.47754e-08
M_HDL_C_pct	N07C	ANTIVERTIGO PREPARATIONS	Model2	437/117640	-0.474119	0.127951	0.000211099
M_HDL_C_pct	P01A	AGENTS AGAINST AMOEBIASIS AND OTHER PROTOZOAL DISEASES	Model2	55/118022	0.0819697	0.3598	0.819787
M_HDL_C_pct	P01B	ANTIMALARIALS	Model2	1056/117021	-0.368539	0.0826442	8.22872e-06
M_HDL_C_pct	R01A	DECONGESTANTS AND OTHER NASAL PREPARATIONS FOR TOPICAL USE	Model2	5811/112266	0.0657098	0.0359461	0.0675506
M_HDL_C_pct	R01B	NASAL DECONGESTANTS FOR SYSTEMIC USE	Model2	50/118027	-0.0510239	0.377368	0.892446
M_HDL_C_pct	R03A	ADRENERGICS, INHALANTS	Model2	7772/110305	0.148643	0.0313781	2.16977e-06
M_HDL_C_pct	R03B	OTHER DRUGS FOR OBSTRUCTIVE AIRWAY DISEASES, INHALANTS	Model2	5288/112789	0.0890901	0.0375952	0.0178033
M_HDL_C_pct	R03C	ADRENERGICS FOR SYSTEMIC USE	Model2	5155/112922	0.0791401	0.0380606	0.0375904
M_HDL_C_pct	R03D	OTHER SYSTEMIC DRUGS FOR OBSTRUCTIVE AIRWAY DISEASES	Model2	420/117657	0.455176	0.130492	0.000486543
M_HDL_C_pct	R05C	EXPECTORANTS, EXCL. COMBINATIONS WITH COUGH SUPPRESSANTS	Model2	115/117962	0.708198	0.248943	0.00444442
M_HDL_C_pct	R05D	COUGH SUPPRESSANTS, EXCL. COMBINATIONS WITH EXPECTORANTS	Model2	592/117485	-0.733458	0.110194	2.82464e-11
M_HDL_C_pct	R06A	ANTIHISTAMINES FOR SYSTEMIC USE	Model2	3820/114257	-0.226555	0.0439404	2.52748e-07
M_HDL_C_pct	S01A	ANTIINFECTIVES	Model2	786/117291	-0.0134015	0.0954979	0.888397
M_HDL_C_pct	S01B	ANTIINFLAMMATORY AGENTS	Model2	4014/114063	-0.380591	0.0429718	8.34812e-19
M_HDL_C_pct	S01C	ANTIINFLAMMATORY AGENTS AND ANTIINFECTIVES IN COMBINATION	Model2	1204/116873	0.0307252	0.0773283	0.691121
M_HDL_C_pct	S01E	ANTIGLAUCOMA PREPARATIONS AND MIOTICS	Model2	1390/116687	-0.140068	0.0721332	0.0521649
M_HDL_C_pct	S01F	MYDRIATICS AND CYCLOPLEGICS	Model2	24/118053	-0.139244	0.544623	0.798207
M_HDL_C_pct	S01G	DECONGESTANTS AND ANTIALLERGICS	Model2	372/117705	-0.335289	0.13857	0.0155374
M_HDL_C_pct	S01K	SURGICAL AIDS	Model2	245/117832	-0.488762	0.170757	0.00420618
M_HDL_C_pct	S01X	OTHER OPHTHALMOLOGICALS	Model2	1116/116961	-0.209383	0.0803836	0.00919402
M_HDL_C_pct	S02A	ANTIINFECTIVES	Model2	112/117965	-0.113657	0.252222	0.652262
M_HDL_C_pct	S02B	CORTICOSTEROIDS	Model2	1268/116809	0.0723793	0.0753752	0.33693
M_HDL_C_pct	S02C	CORTICOSTEROIDS AND ANTIINFECTIVES IN COMBINATION	Model2	74/118003	-0.571924	0.310218	0.0652415
M_HDL_C_pct	S03A	ANTIINFECTIVES	Model2	104/117973	-0.0407124	0.261714	0.876379
M_HDL_C_pct	S03C	CORTICOSTEROIDS AND ANTIINFECTIVES IN COMBINATION	Model2	5/118072	1.57977	1.19305	0.185456
M_HDL_C_pct	V03A	ALL OTHER THERAPEUTIC PRODUCTS	Model2	256/117821	-0.652297	0.166975	9.36774e-05
M_HDL_C_pct	V06D	OTHER NUTRIENTS	Model2	150/117927	0.0498531	0.218042	0.819149
M_HDL_C_pct	A07A	INTESTINAL ANTIINFECTIVES	Model2	23/118054	0.000120962	0.556345	0.999827
M_HDL_C_pct	B05C	IRRIGATING SOLUTIONS	Model2	108/117969	0.297202	0.256874	0.247277
M_HDL_C_pct	J01G	AMINOGLYCOSIDE ANTIBACTERIALS	Model2	2/118075	-0.316116	1.88627	0.866908
M_HDL_C_pct	R02A	THROAT PREPARATIONS	Model2	14433/103644	-0.159331	0.0239727	3.01696e-11
M_HDL_C_pct	S03B	CORTICOSTEROIDS	Model2	954/117123	0.108949	0.0867909	0.20937
M_HDL_C_pct	C01C	CARDIAC STIMULANTS EXCL. CARDIAC GLYCOSIDES	Model2	29/118048	0.00930452	0.495446	0.985017
M_HDL_C_pct	G02A	OXYTOCICS	Model2	5/118072	1.66878	1.19339	0.16201
M_HDL_C_pct	V04C	OTHER DIAGNOSTIC AGENTS	Model2	36/118041	0.260855	0.444738	0.557516
M_HDL_C_pct	D02B	PROTECTIVES AGAINST UV-RADIATION	Model2	11/118066	0.419799	0.804488	0.601795
M_HDL_C_pct	D03A	CICATRIZANTS	Model2	6/118071	1.48973	1.08921	0.171405
M_HDL_C_pct	D03B	ENZYMES	Model2	23/118054	-0.304295	0.556509	0.584523
M_HDL_C_pct	M09A	OTHER DRUGS FOR DISORDERS OF THE MUSCULO-SKELETAL SYSTEM	Model2	23/118054	-0.304295	0.556509	0.584523
M_HDL_C_pct	J01B	AMPHENICOLS	Model2	4/118073	1.97126	1.33387	0.13945
M_HDL_C_pct	D10B	ANTI-ACNE PREPARATIONS FOR SYSTEMIC USE	Model2	1/118076	-1.53404	2.66766	0.565258
M_HDL_C_pct	J04B	DRUGS FOR TREATMENT OF LEPRA	Model2	13/118064	0.00482758	0.739918	0.994794
M_HDL_C_pct	J01M	QUINOLONE ANTIBACTERIALS	Model2	61/118016	-0.444119	0.341658	0.19364
M_HDL_C_pct	N01A	ANESTHETICS, GENERAL	Model2	40/118037	-1.06568	0.421951	0.0115516
M_HDL_C_pct	P03A	ECTOPARASITICIDES, INCL. SCABICIDES	Model2	11/118066	-0.815229	0.804462	0.310879
M_HDL_CE_pct	A01A	STOMATOLOGICAL PREPARATIONS	Model2	17021/101056	0.094305	0.0204583	4.03823e-06
M_HDL_CE_pct	A02A	ANTACIDS	Model2	256/117821	-0.443481	0.148974	0.00291231
M_HDL_CE_pct	A02B	DRUGS FOR PEPTIC ULCER AND GASTRO-OESOPHAGEAL REFLUX DISEASE (GORD)	Model2	13978/104099	-0.391168	0.0218334	1.10037e-71
M_HDL_CE_pct	A03A	Drugs for functional gastrointestinal disorders	Model2	1031/117046	-0.574327	0.0745248	1.30297e-14
M_HDL_CE_pct	A03B	BELLADONNA AND DERIVATIVES, PLAIN	Model2	139/117938	-0.904926	0.202006	7.48169e-06
M_HDL_CE_pct	A03C	ANTISPASMODICS IN COMBINATION WITH PSYCHOLEPTICS	Model2	12/118065	-1.374	0.687212	0.0455685
M_HDL_CE_pct	A03F	PROPULSIVES	Model2	384/117693	-0.438985	0.121673	0.000308792
M_HDL_CE_pct	A04A	ANTIEMETICS AND ANTINAUSEANTS	Model2	26/118051	-1.11644	0.466815	0.0167762
M_HDL_CE_pct	A05A	BILE THERAPY	Model2	65/118012	-1.25806	0.295303	2.04377e-05
M_HDL_CE_pct	A06A	Drugs for constipation	Model2	2000/116077	-0.155468	0.0538502	0.00388959
M_HDL_CE_pct	A07D	ANTIPROPULSIVES	Model2	456/117621	-0.870495	0.111698	6.58133e-15
M_HDL_CE_pct	A07E	INTESTINAL ANTIINFLAMMATORY AGENTS	Model2	3909/114168	0.00809379	0.0387661	0.834616
M_HDL_CE_pct	A08A	ANTIOBESITY PREPARATIONS, EXCL. DIET PRODUCTS	Model2	303/117774	0.154489	0.137574	0.261462
M_HDL_CE_pct	A09A	DIGESTIVES, INCL. ENZYMES	Model2	74/118003	-1.3728	0.276767	7.05491e-07
M_HDL_CE_pct	A10A	INSULINS AND ANALOGUES	Model2	1275/116802	0.110228	0.0672513	0.101206
M_HDL_CE_pct	A10B	BLOOD GLUCOSE LOWERING DRUGS, EXCL. INSULINS	Model2	3841/114236	-0.333747	0.0400127	7.44323e-17
M_HDL_CE_pct	A11A	MULTIVITAMINS, COMBINATIONS	Model2	1726/116351	-0.0219715	0.0580023	0.704835
M_HDL_CE_pct	A11B	MULTIVITAMINS, PLAIN	Model2	3729/114348	0.0164022	0.0398142	0.680364
M_HDL_CE_pct	A11C	VITAMIN A AND D, INCL. COMBINATIONS OF THE TWO	Model2	7247/110830	-0.00860321	0.0292791	0.768885
M_HDL_CE_pct	A11D	VITAMIN B1, PLAIN AND IN COMBINATION WITH VITAMIN B6 AND B12	Model2	199/117878	-0.806201	0.168955	1.82901e-06
M_HDL_CE_pct	A11E	VITAMIN B-COMPLEX, INCL. COMBINATIONS	Model2	871/117206	-0.0822901	0.0810548	0.309993
M_HDL_CE_pct	A11G	ASCORBIC ACID (VITAMIN C), INCL. COMBINATIONS	Model2	1906/116171	0.0249867	0.0551459	0.650477
M_HDL_CE_pct	A11H	OTHER PLAIN VITAMIN PREPARATIONS	Model2	615/117462	0.0981968	0.0963965	0.308359
M_HDL_CE_pct	A11J	OTHER VITAMIN PRODUCTS, COMBINATIONS	Model2	159/117918	0.200337	0.188988	0.289124
M_HDL_CE_pct	A12A	CALCIUM	Model2	4447/113630	0.0192612	0.0369606	0.602278
M_HDL_CE_pct	A12B	POTASSIUM	Model2	87/117990	0.0226939	0.255294	0.929167
M_HDL_CE_pct	A12C	OTHER MINERAL SUPPLEMENTS	Model2	1297/116780	0.114457	0.066609	0.0857382
M_HDL_CE_pct	A16A	OTHER ALIMENTARY TRACT AND METABOLISM PRODUCTS	Model2	4/118073	1.54956	1.19025	0.192961
M_HDL_CE_pct	B01A	ANTITHROMBOTIC AGENTS	Model2	18020/100057	0.056419	0.0201446	0.00509991
M_HDL_CE_pct	B02A	ANTIFIBRINOLYTICS	Model2	142/117935	0.542725	0.200109	0.00668595
M_HDL_CE_pct	B02B	VITAMIN K AND OTHER HEMOSTATICS	Model2	46/118031	-0.530346	0.350993	0.130794
M_HDL_CE_pct	B03A	IRON PREPARATIONS	Model2	1223/116854	-0.186236	0.0685705	0.00660883
M_HDL_CE_pct	B03B	VITAMIN B12 AND FOLIC ACID	Model2	1646/116431	-0.267716	0.0591687	6.05628e-06
M_HDL_CE_pct	B03X	OTHER ANTIANEMIC PREPARATIONS	Model2	30/118047	-1.17904	0.434606	0.0066708
M_HDL_CE_pct	B05X	I.V. SOLUTION ADDITIVES	Model2	38/118039	0.178165	0.386278	0.644631
M_HDL_CE_pct	C01A	CARDIAC GLYCOSIDES	Model2	282/117795	-1.12199	0.142058	2.8563e-15
M_HDL_CE_pct	C01B	ANTIARRHYTHMICS, CLASS I AND III	Model2	308/117769	0.00407163	0.135871	0.976093
M_HDL_CE_pct	C01D	VASODILATORS USED IN CARDIAC DISEASES	Model2	1508/116569	-0.0107583	0.0621311	0.86253
M_HDL_CE_pct	C01E	OTHER CARDIAC PREPARATIONS	Model2	14927/103150	-0.141226	0.0210632	2.0252e-11
M_HDL_CE_pct	C02A	ANTIADRENERGIC AGENTS, CENTRALLY ACTING	Model2	268/117809	-0.16147	0.14568	0.267697
M_HDL_CE_pct	C02C	ANTIADRENERGIC AGENTS, PERIPHERALLY ACTING	Model2	1503/116574	0.363554	0.0622648	5.27051e-09
M_HDL_CE_pct	C02D	ARTERIOLAR SMOOTH MUSCLE, AGENTS ACTING ON	Model2	23/118054	-0.22676	0.496349	0.647775
M_HDL_CE_pct	C03A	LOW-CEILING DIURETICS, THIAZIDES	Model2	7184/110893	-0.0709622	0.0296215	0.0165932
M_HDL_CE_pct	C03B	LOW-CEILING DIURETICS, EXCL. THIAZIDES	Model2	411/117666	0.0539026	0.117836	0.647356
M_HDL_CE_pct	C03C	HIGH-CEILING DIURETICS	Model2	1256/116821	-0.383099	0.0680859	1.84102e-08
M_HDL_CE_pct	C03D	POTASSIUM-SPARING AGENTS	Model2	278/117799	-0.668941	0.14305	2.92456e-06
M_HDL_CE_pct	C03E	DIURETICS AND POTASSIUM-SPARING AGENTS IN COMBINATION	Model2	243/117834	-0.271343	0.153091	0.0763261
M_HDL_CE_pct	C04A	PERIPHERAL VASODILATORS	Model2	42/118035	0.0724026	0.367343	0.843751
M_HDL_CE_pct	C05A	AGENTS FOR TREATMENT OF HEMORRHOIDS AND ANAL FISSURES FOR TOPICAL USE	Model2	2264/115813	0.0372692	0.0506969	0.462257
M_HDL_CE_pct	C05B	ANTIVARICOSE THERAPY	Model2	11/118066	0.246676	0.71763	0.731045
M_HDL_CE_pct	C05C	CAPILLARY STABILIZING AGENTS	Model2	10/118067	-0.282107	0.752699	0.707814
M_HDL_CE_pct	C07A	BETA BLOCKING AGENTS	Model2	8027/110050	-0.5541	0.0280191	6.65601e-87
M_HDL_CE_pct	C07B	BETA BLOCKING AGENTS AND THIAZIDES	Model2	116/117961	-0.524596	0.22116	0.0176929
M_HDL_CE_pct	C07C	BETA BLOCKING AGENTS AND OTHER DIURETICS	Model2	216/117861	-0.663138	0.162202	4.3477e-05
M_HDL_CE_pct	C07D	BETA BLOCKING AGENTS, THIAZIDES AND OTHER DIURETICS	Model2	2/118075	1.74831	1.68285	0.298853
M_HDL_CE_pct	C07F	BETA BLOCKING AGENTS AND OTHER ANTIHYPERTENSIVES	Model2	9/118068	-0.189486	0.793433	0.811247
M_HDL_CE_pct	C08C	SELECTIVE CALCIUM CHANNEL BLOCKERS WITH MAINLY VASCULAR EFFECTS	Model2	7631/110446	0.175762	0.0288388	1.1002e-09
M_HDL_CE_pct	C08D	SELECTIVE CALCIUM CHANNEL BLOCKERS WITH DIRECT CARDIAC EFFECTS	Model2	1048/117029	0.437969	0.0741279	3.46615e-09
M_HDL_CE_pct	C08G	CALCIUM CHANNEL BLOCKERS AND DIURETICS	Model2	13/118064	0.431684	0.66013	0.513153
M_HDL_CE_pct	C09A	ACE INHIBITORS, PLAIN	Model2	11529/106548	0.0254924	0.0240507	0.289172
M_HDL_CE_pct	C09B	ACE INHIBITORS, COMBINATIONS	Model2	173/117904	0.162776	0.181189	0.368988
M_HDL_CE_pct	C09C	ANGIOTENSIN II ANTAGONISTS, PLAIN	Model2	4792/113285	-0.000515992	0.0356344	0.988447
M_HDL_CE_pct	C09D	ANGIOTENSIN II ANTAGONISTS, COMBINATIONS	Model2	221/117856	0.276027	0.16037	0.0852192
M_HDL_CE_pct	C10A	LIPID MODIFYING AGENTS, PLAIN	Model2	23847/94230	0.129681	0.0182739	1.28655e-12
M_HDL_CE_pct	D01A	ANTIFUNGALS FOR TOPICAL USE	Model2	560/117517	0.0702689	0.100859	0.485989
M_HDL_CE_pct	D01B	ANTIFUNGALS FOR SYSTEMIC USE	Model2	234/117843	0.166876	0.155753	0.283982
M_HDL_CE_pct	D02A	EMOLLIENTS AND PROTECTIVES	Model2	689/117388	-0.0985244	0.0910275	0.279095
M_HDL_CE_pct	D04A	ANTIPRURITICS, INCL. ANTIHISTAMINES, ANESTHETICS, ETC.	Model2	41/118036	-0.885934	0.371773	0.0171739
M_HDL_CE_pct	D05A	ANTIPSORIATICS FOR TOPICAL USE	Model2	444/117633	-0.188843	0.113185	0.0952292
M_HDL_CE_pct	D05B	ANTIPSORIATICS FOR SYSTEMIC USE	Model2	20/118057	-1.52609	0.532173	0.00413586
M_HDL_CE_pct	D06A	ANTIBIOTICS FOR TOPICAL USE	Model2	421/117656	0.0106467	0.116226	0.927013
M_HDL_CE_pct	D06B	CHEMOTHERAPEUTICS FOR TOPICAL USE	Model2	235/117842	-0.0825801	0.155438	0.59523
M_HDL_CE_pct	D07A	CORTICOSTEROIDS, PLAIN	Model2	4467/113610	0.048834	0.0363618	0.179274
M_HDL_CE_pct	D07C	CORTICOSTEROIDS, COMBINATIONS WITH ANTIBIOTICS	Model2	152/117925	-0.151518	0.193191	0.43287
M_HDL_CE_pct	D07X	CORTICOSTEROIDS, OTHER COMBINATIONS	Model2	1546/116531	-0.0547064	0.0609746	0.369614
M_HDL_CE_pct	D08A	ANTISEPTICS AND DISINFECTANTS	Model2	40/118037	-0.175613	0.376407	0.640822
M_HDL_CE_pct	D09A	MEDICATED DRESSINGS	Model2	26/118051	-0.749847	0.466825	0.108217
M_HDL_CE_pct	D10A	ANTI-ACNE PREPARATIONS FOR TOPICAL USE	Model2	274/117803	-0.0523489	0.143942	0.716097
M_HDL_CE_pct	D11A	OTHER DERMATOLOGICAL PREPARATIONS	Model2	5393/112684	-0.179121	0.0333527	7.86593e-08
M_HDL_CE_pct	G01A	ANTIINFECTIVES AND ANTISEPTICS, EXCL. COMBINATIONS WITH CORTICOSTEROIDS	Model2	800/117277	0.0783136	0.0844813	0.353932
M_HDL_CE_pct	G02B	CONTRACEPTIVES FOR TOPICAL USE	Model2	343/117734	0.439382	0.129113	0.000666533
M_HDL_CE_pct	G02C	OTHER GYNECOLOGICALS	Model2	15077/103000	-0.147094	0.0209818	2.38678e-12
M_HDL_CE_pct	G03A	HORMONAL CONTRACEPTIVES FOR SYSTEMIC USE	Model2	1244/116833	-0.101193	0.0688448	0.141599
M_HDL_CE_pct	G03B	ANDROGENS	Model2	158/117919	-0.33553	0.189557	0.0767165
M_HDL_CE_pct	G03C	ESTROGENS	Model2	2709/115368	-0.418924	0.0467329	3.16898e-19
M_HDL_CE_pct	G03D	PROGESTOGENS	Model2	365/117712	0.475246	0.125061	0.000144695
M_HDL_CE_pct	G03F	PROGESTOGENS AND ESTROGENS IN COMBINATION	Model2	1581/116496	-0.390476	0.0606353	1.20127e-10
M_HDL_CE_pct	G03G	GONADOTROPINS AND OTHER OVULATION STIMULANTS	Model2	4/118073	1.07901	1.18997	0.36454
M_HDL_CE_pct	G03H	ANTIANDROGENS	Model2	32/118045	-1.75902	0.420851	2.92125e-05
M_HDL_CE_pct	G03X	OTHER SEX HORMONES AND MODULATORS OF THE GENITAL SYSTEM	Model2	120/117957	-0.398344	0.217522	0.0670611
M_HDL_CE_pct	G04B	Urologicals	Model2	1740/116337	-0.015377	0.0576798	0.789784
M_HDL_CE_pct	G04C	DRUGS USED IN BENIGN PROSTATIC HYPERTROPHY	Model2	1624/116453	0.258006	0.0602296	1.83948e-05
M_HDL_CE_pct	H01A	ANTERIOR PITUITARY LOBE HORMONES AND ANALOGUES	Model2	26/118051	-1.4634	0.466794	0.00171896
M_HDL_CE_pct	H01B	POSTERIOR PITUITARY LOBE HORMONES	Model2	35/118042	-0.285146	0.402354	0.478516
M_HDL_CE_pct	H01C	HYPOTHALAMIC HORMONES	Model2	10/118067	1.21484	0.752658	0.106517
M_HDL_CE_pct	H02A	CORTICOSTEROIDS FOR SYSTEMIC USE, PLAIN	Model2	1352/116725	-0.0118531	0.0651446	0.855622
M_HDL_CE_pct	H03A	THYROID PREPARATIONS	Model2	6546/111531	-0.198357	0.0307256	1.08101e-10
M_HDL_CE_pct	H03B	ANTITHYROID PREPARATIONS	Model2	92/117985	0.0575071	0.248243	0.816805
M_HDL_CE_pct	H04A	GLYCOGENOLYTIC HORMONES	Model2	1/118076	-1.66212	2.37995	0.484939
M_HDL_CE_pct	H05B	ANTI-PARATHYROID AGENTS	Model2	1/118076	-0.539118	2.37998	0.820796
M_HDL_CE_pct	J01A	TETRACYCLINES	Model2	644/117433	-0.0065992	0.0940602	0.944067
M_HDL_CE_pct	J01C	BETA-LACTAM ANTIBACTERIALS, PENICILLINS	Model2	333/117744	-0.174369	0.130614	0.181881
M_HDL_CE_pct	J01D	OTHER BETA-LACTAM ANTIBACTERIALS	Model2	105/117972	0.266816	0.232498	0.251133
M_HDL_CE_pct	J01E	SULFONAMIDES AND TRIMETHOPRIM	Model2	150/117927	-0.0446937	0.194482	0.818241
M_HDL_CE_pct	J01F	MACROLIDES, LINCOSAMIDES AND STREPTOGRAMINS	Model2	159/117918	-0.036943	0.188877	0.844929
M_HDL_CE_pct	J01X	OTHER ANTIBACTERIALS	Model2	136/117941	-0.141955	0.204248	0.48705
M_HDL_CE_pct	J02A	ANTIMYCOTICS FOR SYSTEMIC USE	Model2	51/118026	-0.0162692	0.333356	0.961075
M_HDL_CE_pct	J04A	DRUGS FOR TREATMENT OF TUBERCULOSIS	Model2	3/118074	1.61459	1.37416	0.240012
M_HDL_CE_pct	J05A	DIRECT ACTING ANTIVIRALS	Model2	229/117848	-0.664985	0.157575	2.44361e-05
M_HDL_CE_pct	J07B	VIRAL VACCINES	Model2	49/118028	0.0834883	0.340151	0.806112
M_HDL_CE_pct	L01A	ALKYLATING AGENTS	Model2	15/118062	-1.35589	0.614561	0.0273669
M_HDL_CE_pct	L01B	ANTIMETABOLITES	Model2	675/117402	-0.160248	0.0919203	0.0812775
M_HDL_CE_pct	L01X	OTHER ANTINEOPLASTIC AGENTS	Model2	171/117906	-0.474347	0.182178	0.00922194
M_HDL_CE_pct	L02A	HORMONES AND RELATED AGENTS	Model2	134/117943	-0.515927	0.205734	0.0121522
M_HDL_CE_pct	L02B	HORMONE ANTAGONISTS AND RELATED AGENTS	Model2	829/117248	-0.540804	0.0831611	7.90027e-11
M_HDL_CE_pct	L03A	IMMUNOSTIMULANTS	Model2	32/118045	-0.815591	0.420931	0.0526757
M_HDL_CE_pct	L04A	IMMUNOSUPPRESSANTS	Model2	1068/117009	-0.221191	0.0731901	0.00251048
M_HDL_CE_pct	M01A	ANTIINFLAMMATORY AND ANTIRHEUMATIC PRODUCTS, NON-STEROIDS	Model2	25364/92713	-0.133388	0.0170226	4.69129e-15
M_HDL_CE_pct	M01C	SPECIFIC ANTIRHEUMATIC AGENTS	Model2	9/118068	-1.47041	0.793322	0.0638157
M_HDL_CE_pct	M02A	TOPICAL PRODUCTS FOR JOINT AND MUSCULAR PAIN	Model2	17639/100438	-0.224915	0.0196119	1.97613e-30
M_HDL_CE_pct	M03B	MUSCLE RELAXANTS, CENTRALLY ACTING AGENTS	Model2	172/117905	-0.321882	0.18247	0.0777302
M_HDL_CE_pct	M03C	MUSCLE RELAXANTS, DIRECTLY ACTING AGENTS	Model2	2/118075	0.826506	1.68301	0.623365
M_HDL_CE_pct	M04A	ANTIGOUT PREPARATIONS	Model2	1427/116650	-0.713271	0.0639121	6.60177e-29
M_HDL_CE_pct	M05B	DRUGS AFFECTING BONE STRUCTURE AND MINERALIZATION	Model2	2058/116019	0.0126752	0.0533962	0.812362
M_HDL_CE_pct	N02A	OPIOIDS	Model2	6261/111816	-0.619974	0.0312613	2.19121e-87
M_HDL_CE_pct	N02B	OTHER ANALGESICS AND ANTIPYRETICS	Model2	35187/82890	-0.149596	0.015438	3.38722e-22
M_HDL_CE_pct	N02C	ANTIMIGRAINE PREPARATIONS	Model2	1381/116696	-0.282023	0.0646016	1.26895e-05
M_HDL_CE_pct	N03A	ANTIEPILEPTICS	Model2	2074/116003	-0.292854	0.0528021	2.92464e-08
M_HDL_CE_pct	N04A	ANTICHOLINERGIC AGENTS	Model2	74/118003	0.012708	0.276808	0.963383
M_HDL_CE_pct	N04B	DOPAMINERGIC AGENTS	Model2	281/117796	0.167927	0.142197	0.237625
M_HDL_CE_pct	N05A	ANTIPSYCHOTICS	Model2	926/117151	-0.658924	0.0785426	4.94008e-17
M_HDL_CE_pct	N05B	ANXIOLYTICS	Model2	492/117585	-0.823901	0.107527	1.84094e-14
M_HDL_CE_pct	N05C	HYPNOTICS AND SEDATIVES	Model2	850/117227	-0.674971	0.0819845	1.84562e-16
M_HDL_CE_pct	N06A	ANTIDEPRESSANTS	Model2	8800/109277	-0.605076	0.0265294	6.80815e-115
M_HDL_CE_pct	N06B	PSYCHOSTIMULANTS, AGENTS USED FOR ADHD AND NOOTROPICS	Model2	23/118054	-0.820202	0.496364	0.0984512
M_HDL_CE_pct	N06C	PSYCHOLEPTICS AND PSYCHOANALEPTICS IN COMBINATION	Model2	27/118050	0.658318	0.45815	0.150747
M_HDL_CE_pct	N06D	ANTI-DEMENTIA DRUGS	Model2	650/117427	0.0186862	0.0937865	0.842074
M_HDL_CE_pct	N07A	PARASYMPATHOMIMETICS	Model2	45/118032	0.556803	0.354864	0.116637
M_HDL_CE_pct	N07B	DRUGS USED IN ADDICTIVE DISORDERS	Model2	181/117896	-1.00079	0.17703	1.5782e-08
M_HDL_CE_pct	N07C	ANTIVERTIGO PREPARATIONS	Model2	437/117640	-0.364854	0.114152	0.00139284
M_HDL_CE_pct	P01A	AGENTS AGAINST AMOEBIASIS AND OTHER PROTOZOAL DISEASES	Model2	55/118022	0.226842	0.320992	0.47976
M_HDL_CE_pct	P01B	ANTIMALARIALS	Model2	1056/117021	-0.191454	0.0737343	0.00941807
M_HDL_CE_pct	R01A	DECONGESTANTS AND OTHER NASAL PREPARATIONS FOR TOPICAL USE	Model2	5811/112266	0.0624732	0.0320689	0.0514062
M_HDL_CE_pct	R01B	NASAL DECONGESTANTS FOR SYSTEMIC USE	Model2	50/118027	0.0125751	0.336666	0.970205
M_HDL_CE_pct	R03A	ADRENERGICS, INHALANTS	Model2	7772/110305	0.138218	0.0279934	7.92284e-07
M_HDL_CE_pct	R03B	OTHER DRUGS FOR OBSTRUCTIVE AIRWAY DISEASES, INHALANTS	Model2	5288/112789	0.0951993	0.0335399	0.00453496
M_HDL_CE_pct	R03C	ADRENERGICS FOR SYSTEMIC USE	Model2	5155/112922	0.0787935	0.0339553	0.020315
M_HDL_CE_pct	R03D	OTHER SYSTEMIC DRUGS FOR OBSTRUCTIVE AIRWAY DISEASES	Model2	420/117657	0.40102	0.116417	0.000571949
M_HDL_CE_pct	R05C	EXPECTORANTS, EXCL. COMBINATIONS WITH COUGH SUPPRESSANTS	Model2	115/117962	0.595574	0.222093	0.00732718
M_HDL_CE_pct	R05D	COUGH SUPPRESSANTS, EXCL. COMBINATIONS WITH EXPECTORANTS	Model2	592/117485	-0.637488	0.0983093	8.93698e-11
M_HDL_CE_pct	R06A	ANTIHISTAMINES FOR SYSTEMIC USE	Model2	3820/114257	-0.191949	0.0392015	9.77012e-07
M_HDL_CE_pct	S01A	ANTIINFECTIVES	Model2	786/117291	-0.00349559	0.0851976	0.967273
M_HDL_CE_pct	S01B	ANTIINFLAMMATORY AGENTS	Model2	4014/114063	-0.373762	0.0383342	1.87922e-22
M_HDL_CE_pct	S01C	ANTIINFLAMMATORY AGENTS AND ANTIINFECTIVES IN COMBINATION	Model2	1204/116873	-0.0328896	0.0689876	0.633544
M_HDL_CE_pct	S01E	ANTIGLAUCOMA PREPARATIONS AND MIOTICS	Model2	1390/116687	-0.11185	0.0643532	0.0822024
M_HDL_CE_pct	S01F	MYDRIATICS AND CYCLOPLEGICS	Model2	24/118053	-0.193803	0.48588	0.689989
M_HDL_CE_pct	S01G	DECONGESTANTS AND ANTIALLERGICS	Model2	372/117705	-0.283893	0.123624	0.0216537
M_HDL_CE_pct	S01K	SURGICAL AIDS	Model2	245/117832	-0.354245	0.152341	0.0200554
M_HDL_CE_pct	S01X	OTHER OPHTHALMOLOGICALS	Model2	1116/116961	-0.154917	0.0717141	0.0307584
M_HDL_CE_pct	S02A	ANTIINFECTIVES	Model2	112/117965	-0.152117	0.225018	0.499029
M_HDL_CE_pct	S02B	CORTICOSTEROIDS	Model2	1268/116809	0.00242043	0.0672456	0.971287
M_HDL_CE_pct	S02C	CORTICOSTEROIDS AND ANTIINFECTIVES IN COMBINATION	Model2	74/118003	-0.377597	0.27676	0.172461
M_HDL_CE_pct	S03A	ANTIINFECTIVES	Model2	104/117973	-0.0977521	0.233485	0.675462
M_HDL_CE_pct	S03C	CORTICOSTEROIDS AND ANTIINFECTIVES IN COMBINATION	Model2	5/118072	1.60077	1.06436	0.132592
M_HDL_CE_pct	V03A	ALL OTHER THERAPEUTIC PRODUCTS	Model2	256/117821	-0.501364	0.148968	0.000764072
M_HDL_CE_pct	V06D	OTHER NUTRIENTS	Model2	150/117927	0.0768691	0.194524	0.692722
M_HDL_CE_pct	A07A	INTESTINAL ANTIINFECTIVES	Model2	23/118054	-0.013862	0.496338	0.977719
M_HDL_CE_pct	B05C	IRRIGATING SOLUTIONS	Model2	108/117969	0.292838	0.229168	0.201311
M_HDL_CE_pct	J01G	AMINOGLYCOSIDE ANTIBACTERIALS	Model2	2/118075	-0.192074	1.68282	0.909128
M_HDL_CE_pct	R02A	THROAT PREPARATIONS	Model2	14433/103644	-0.14932	0.0213866	2.92598e-12
M_HDL_CE_pct	S03B	CORTICOSTEROIDS	Model2	954/117123	0.0178863	0.0774302	0.817316
M_HDL_CE_pct	C01C	CARDIAC STIMULANTS EXCL. CARDIAC GLYCOSIDES	Model2	29/118048	-0.119368	0.442007	0.787116
M_HDL_CE_pct	G02A	OXYTOCICS	Model2	5/118072	1.47852	1.06467	0.164923
M_HDL_CE_pct	V04C	OTHER DIAGNOSTIC AGENTS	Model2	36/118041	0.34986	0.396768	0.3779
M_HDL_CE_pct	D02B	PROTECTIVES AGAINST UV-RADIATION	Model2	11/118066	0.504591	0.717716	0.482025
M_HDL_CE_pct	D03A	CICATRIZANTS	Model2	6/118071	1.28437	0.971731	0.186258
M_HDL_CE_pct	D03B	ENZYMES	Model2	23/118054	-0.140952	0.496485	0.776488
M_HDL_CE_pct	M09A	OTHER DRUGS FOR DISORDERS OF THE MUSCULO-SKELETAL SYSTEM	Model2	23/118054	-0.140952	0.496485	0.776488
M_HDL_CE_pct	J01B	AMPHENICOLS	Model2	4/118073	1.62559	1.19	0.171928
M_HDL_CE_pct	D10B	ANTI-ACNE PREPARATIONS FOR SYSTEMIC USE	Model2	1/118076	-0.943451	2.37993	0.691796
M_HDL_CE_pct	J04B	DRUGS FOR TREATMENT OF LEPRA	Model2	13/118064	0.292576	0.66011	0.657605
M_HDL_CE_pct	J01M	QUINOLONE ANTIBACTERIALS	Model2	61/118016	-0.525425	0.304805	0.0847456
M_HDL_CE_pct	N01A	ANESTHETICS, GENERAL	Model2	40/118037	-0.815259	0.376442	0.0303364
M_HDL_CE_pct	P03A	ECTOPARASITICIDES, INCL. SCABICIDES	Model2	11/118066	-0.539042	0.717695	0.452609
M_HDL_FC_pct	A01A	STOMATOLOGICAL PREPARATIONS	Model2	17021/101056	-0.185828	0.00507103	2.43949e-292
M_HDL_FC_pct	A02A	ANTACIDS	Model2	256/117821	-0.184967	0.0371299	6.3142e-07
M_HDL_FC_pct	A02B	DRUGS FOR PEPTIC ULCER AND GASTRO-OESOPHAGEAL REFLUX DISEASE (GORD)	Model2	13978/104099	-0.15841	0.00542994	1.94665e-186
M_HDL_FC_pct	A03A	Drugs for functional gastrointestinal disorders	Model2	1031/117046	-0.139894	0.0185759	5.07214e-14
M_HDL_FC_pct	A03B	BELLADONNA AND DERIVATIVES, PLAIN	Model2	139/117938	-0.215631	0.0503514	1.84931e-05
M_HDL_FC_pct	A03C	ANTISPASMODICS IN COMBINATION WITH PSYCHOLEPTICS	Model2	12/118065	-0.411454	0.17129	0.0163029
M_HDL_FC_pct	A03F	PROPULSIVES	Model2	384/117693	-0.142292	0.0303264	2.70825e-06
M_HDL_FC_pct	A04A	ANTIEMETICS AND ANTINAUSEANTS	Model2	26/118051	-0.0740287	0.116359	0.52464
M_HDL_FC_pct	A05A	BILE THERAPY	Model2	65/118012	-0.0119826	0.0736115	0.87069
M_HDL_FC_pct	A06A	Drugs for constipation	Model2	2000/116077	-0.117186	0.0134186	2.50878e-18
M_HDL_FC_pct	A07D	ANTIPROPULSIVES	Model2	456/117621	-0.0941982	0.0278471	0.000718021
M_HDL_FC_pct	A07E	INTESTINAL ANTIINFLAMMATORY AGENTS	Model2	3909/114168	0.012426	0.00966258	0.198448
M_HDL_FC_pct	A08A	ANTIOBESITY PREPARATIONS, EXCL. DIET PRODUCTS	Model2	303/117774	-0.165981	0.0342878	1.29471e-06
M_HDL_FC_pct	A09A	DIGESTIVES, INCL. ENZYMES	Model2	74/118003	-0.221986	0.0689899	0.00129275
M_HDL_FC_pct	A10A	INSULINS AND ANALOGUES	Model2	1275/116802	-0.185921	0.0167542	1.34038e-28
M_HDL_FC_pct	A10B	BLOOD GLUCOSE LOWERING DRUGS, EXCL. INSULINS	Model2	3841/114236	-0.41771	0.00990194	0
M_HDL_FC_pct	A11A	MULTIVITAMINS, COMBINATIONS	Model2	1726/116351	0.00210792	0.0144574	0.884078
M_HDL_FC_pct	A11B	MULTIVITAMINS, PLAIN	Model2	3729/114348	0.0131251	0.00992383	0.185976
M_HDL_FC_pct	A11C	VITAMIN A AND D, INCL. COMBINATIONS OF THE TWO	Model2	7247/110830	0.0423796	0.00729692	6.34331e-09
M_HDL_FC_pct	A11D	VITAMIN B1, PLAIN AND IN COMBINATION WITH VITAMIN B6 AND B12	Model2	199/117878	0.0297077	0.0421168	0.480586
M_HDL_FC_pct	A11E	VITAMIN B-COMPLEX, INCL. COMBINATIONS	Model2	871/117206	0.0203904	0.0202033	0.312853
M_HDL_FC_pct	A11G	ASCORBIC ACID (VITAMIN C), INCL. COMBINATIONS	Model2	1906/116171	0.0395501	0.0137449	0.00400999
M_HDL_FC_pct	A11H	OTHER PLAIN VITAMIN PREPARATIONS	Model2	615/117462	0.048912	0.024027	0.0417816
M_HDL_FC_pct	A11J	OTHER VITAMIN PRODUCTS, COMBINATIONS	Model2	159/117918	0.0328142	0.0471063	0.486056
M_HDL_FC_pct	A12A	CALCIUM	Model2	4447/113630	0.0284654	0.00921225	0.00200237
M_HDL_FC_pct	A12B	POTASSIUM	Model2	87/117990	-0.118457	0.0636325	0.0626646
M_HDL_FC_pct	A12C	OTHER MINERAL SUPPLEMENTS	Model2	1297/116780	0.0332259	0.0166026	0.0453675
M_HDL_FC_pct	A16A	OTHER ALIMENTARY TRACT AND METABOLISM PRODUCTS	Model2	4/118073	0.0179748	0.296678	0.951688
M_HDL_FC_pct	B01A	ANTITHROMBOTIC AGENTS	Model2	18020/100057	-0.202877	0.00498646	0
M_HDL_FC_pct	B02A	ANTIFIBRINOLYTICS	Model2	142/117935	-0.0309014	0.0498797	0.535576
M_HDL_FC_pct	B02B	VITAMIN K AND OTHER HEMOSTATICS	Model2	46/118031	0.0180396	0.0874876	0.836638
M_HDL_FC_pct	B03A	IRON PREPARATIONS	Model2	1223/116854	-0.159485	0.0170858	1.03258e-20
M_HDL_FC_pct	B03B	VITAMIN B12 AND FOLIC ACID	Model2	1646/116431	-0.0808212	0.0147475	4.25392e-08
M_HDL_FC_pct	B03X	OTHER ANTIANEMIC PREPARATIONS	Model2	30/118047	-0.652698	0.108315	1.68618e-09
M_HDL_FC_pct	B05X	I.V. SOLUTION ADDITIVES	Model2	38/118039	-0.0252055	0.0962817	0.793485
M_HDL_FC_pct	C01A	CARDIAC GLYCOSIDES	Model2	282/117795	-0.303957	0.035407	9.2185e-18
M_HDL_FC_pct	C01B	ANTIARRHYTHMICS, CLASS I AND III	Model2	308/117769	-0.0885093	0.0338655	0.00896171
M_HDL_FC_pct	C01D	VASODILATORS USED IN CARDIAC DISEASES	Model2	1508/116569	-0.400085	0.0154426	1.41137e-147
M_HDL_FC_pct	C01E	OTHER CARDIAC PREPARATIONS	Model2	14927/103150	-0.0113711	0.00525101	0.0303506
M_HDL_FC_pct	C02A	ANTIADRENERGIC AGENTS, CENTRALLY ACTING	Model2	268/117809	-0.0978582	0.0363106	0.00703928
M_HDL_FC_pct	C02C	ANTIADRENERGIC AGENTS, PERIPHERALLY ACTING	Model2	1503/116574	-0.130289	0.0155174	4.65664e-17
M_HDL_FC_pct	C02D	ARTERIOLAR SMOOTH MUSCLE, AGENTS ACTING ON	Model2	23/118054	-0.00756364	0.123718	0.951251
M_HDL_FC_pct	C03A	LOW-CEILING DIURETICS, THIAZIDES	Model2	7184/110893	-0.0924998	0.00737857	4.98345e-36
M_HDL_FC_pct	C03B	LOW-CEILING DIURETICS, EXCL. THIAZIDES	Model2	411/117666	-0.123037	0.029369	2.79944e-05
M_HDL_FC_pct	C03C	HIGH-CEILING DIURETICS	Model2	1256/116821	-0.24878	0.0169576	1.09555e-48
M_HDL_FC_pct	C03D	POTASSIUM-SPARING AGENTS	Model2	278/117799	-0.299897	0.0356486	4.05469e-17
M_HDL_FC_pct	C03E	DIURETICS AND POTASSIUM-SPARING AGENTS IN COMBINATION	Model2	243/117834	-0.192751	0.0381552	4.38407e-07
M_HDL_FC_pct	C04A	PERIPHERAL VASODILATORS	Model2	42/118035	0.0171423	0.0915621	0.851488
M_HDL_FC_pct	C05A	AGENTS FOR TREATMENT OF HEMORRHOIDS AND ANAL FISSURES FOR TOPICAL USE	Model2	2264/115813	-0.120788	0.0126316	1.17178e-21
M_HDL_FC_pct	C05B	ANTIVARICOSE THERAPY	Model2	11/118066	-0.160962	0.178872	0.368192
M_HDL_FC_pct	C05C	CAPILLARY STABILIZING AGENTS	Model2	10/118067	-0.0787595	0.187614	0.674636
M_HDL_FC_pct	C07A	BETA BLOCKING AGENTS	Model2	8027/110050	-0.298397	0.00694133	0
M_HDL_FC_pct	C07B	BETA BLOCKING AGENTS AND THIAZIDES	Model2	116/117961	-0.275841	0.0551208	5.61446e-07
M_HDL_FC_pct	C07C	BETA BLOCKING AGENTS AND OTHER DIURETICS	Model2	216/117861	-0.221919	0.0404275	4.04315e-08
M_HDL_FC_pct	C07D	BETA BLOCKING AGENTS, THIAZIDES AND OTHER DIURETICS	Model2	2/118075	-0.112255	0.41946	0.788993
M_HDL_FC_pct	C07F	BETA BLOCKING AGENTS AND OTHER ANTIHYPERTENSIVES	Model2	9/118068	-0.539498	0.197761	0.00637234
M_HDL_FC_pct	C08C	SELECTIVE CALCIUM CHANNEL BLOCKERS WITH MAINLY VASCULAR EFFECTS	Model2	7631/110446	-0.110002	0.00718222	6.7277e-53
M_HDL_FC_pct	C08D	SELECTIVE CALCIUM CHANNEL BLOCKERS WITH DIRECT CARDIAC EFFECTS	Model2	1048/117029	-0.16207	0.0184735	1.75995e-18
M_HDL_FC_pct	C08G	CALCIUM CHANNEL BLOCKERS AND DIURETICS	Model2	13/118064	-0.355239	0.164538	0.0308511
M_HDL_FC_pct	C09A	ACE INHIBITORS, PLAIN	Model2	11529/106548	-0.176624	0.0059727	1.72671e-191
M_HDL_FC_pct	C09B	ACE INHIBITORS, COMBINATIONS	Model2	173/117904	-0.0319615	0.0451623	0.479132
M_HDL_FC_pct	C09C	ANGIOTENSIN II ANTAGONISTS, PLAIN	Model2	4792/113285	-0.151202	0.00887115	4.61272e-65
M_HDL_FC_pct	C09D	ANGIOTENSIN II ANTAGONISTS, COMBINATIONS	Model2	221/117856	-0.106762	0.0399723	0.00756607
M_HDL_FC_pct	C10A	LIPID MODIFYING AGENTS, PLAIN	Model2	23847/94230	-0.241805	0.00450115	0
M_HDL_FC_pct	D01A	ANTIFUNGALS FOR TOPICAL USE	Model2	560/117517	-0.00787699	0.0251397	0.754031
M_HDL_FC_pct	D01B	ANTIFUNGALS FOR SYSTEMIC USE	Model2	234/117843	0.0594083	0.0388219	0.125951
M_HDL_FC_pct	D02A	EMOLLIENTS AND PROTECTIVES	Model2	689/117388	-0.10071	0.0226873	9.04327e-06
M_HDL_FC_pct	D04A	ANTIPRURITICS, INCL. ANTIHISTAMINES, ANESTHETICS, ETC.	Model2	41/118036	-0.147152	0.0926675	0.112298
M_HDL_FC_pct	D05A	ANTIPSORIATICS FOR TOPICAL USE	Model2	444/117633	-0.116393	0.0282102	3.69481e-05
M_HDL_FC_pct	D05B	ANTIPSORIATICS FOR SYSTEMIC USE	Model2	20/118057	-0.248039	0.132649	0.0615027
M_HDL_FC_pct	D06A	ANTIBIOTICS FOR TOPICAL USE	Model2	421/117656	-0.0329772	0.0289698	0.254984
M_HDL_FC_pct	D06B	CHEMOTHERAPEUTICS FOR TOPICAL USE	Model2	235/117842	-0.00435394	0.0387438	0.910524
M_HDL_FC_pct	D07A	CORTICOSTEROIDS, PLAIN	Model2	4467/113610	0.0100038	0.0090634	0.269699
M_HDL_FC_pct	D07C	CORTICOSTEROIDS, COMBINATIONS WITH ANTIBIOTICS	Model2	152/117925	-0.0944707	0.0481531	0.0497787
M_HDL_FC_pct	D07X	CORTICOSTEROIDS, OTHER COMBINATIONS	Model2	1546/116531	0.03536	0.0151979	0.0199863
M_HDL_FC_pct	D08A	ANTISEPTICS AND DISINFECTANTS	Model2	40/118037	-0.044703	0.0938213	0.633741
M_HDL_FC_pct	D09A	MEDICATED DRESSINGS	Model2	26/118051	-0.0668874	0.11636	0.565405
M_HDL_FC_pct	D10A	ANTI-ACNE PREPARATIONS FOR TOPICAL USE	Model2	274/117803	-0.0156282	0.0358782	0.663136
M_HDL_FC_pct	D11A	OTHER DERMATOLOGICAL PREPARATIONS	Model2	5393/112684	-0.00646997	0.00831433	0.43647
M_HDL_FC_pct	G01A	ANTIINFECTIVES AND ANTISEPTICS, EXCL. COMBINATIONS WITH CORTICOSTEROIDS	Model2	800/117277	-0.00796059	0.0210574	0.7054
M_HDL_FC_pct	G02B	CONTRACEPTIVES FOR TOPICAL USE	Model2	343/117734	-0.14237	0.032181	9.69586e-06
M_HDL_FC_pct	G02C	OTHER GYNECOLOGICALS	Model2	15077/103000	-0.0123087	0.00523079	0.0186178
M_HDL_FC_pct	G03A	HORMONAL CONTRACEPTIVES FOR SYSTEMIC USE	Model2	1244/116833	-0.152282	0.0171543	6.95176e-19
M_HDL_FC_pct	G03B	ANDROGENS	Model2	158/117919	-0.148724	0.0472466	0.00164528
M_HDL_FC_pct	G03C	ESTROGENS	Model2	2709/115368	0.0455858	0.0116516	9.14332e-05
M_HDL_FC_pct	G03D	PROGESTOGENS	Model2	365/117712	-0.245375	0.0311657	3.48444e-15
M_HDL_FC_pct	G03F	PROGESTOGENS AND ESTROGENS IN COMBINATION	Model2	1581/116496	0.0380064	0.0151159	0.0119271
M_HDL_FC_pct	G03G	GONADOTROPINS AND OTHER OVULATION STIMULANTS	Model2	4/118073	0.122803	0.296607	0.678856
M_HDL_FC_pct	G03H	ANTIANDROGENS	Model2	32/118045	0.136316	0.104906	0.193806
M_HDL_FC_pct	G03X	OTHER SEX HORMONES AND MODULATORS OF THE GENITAL SYSTEM	Model2	120/117957	0.0644153	0.054219	0.234813
M_HDL_FC_pct	G04B	Urologicals	Model2	1740/116337	-0.127438	0.0143722	7.61761e-19
M_HDL_FC_pct	G04C	DRUGS USED IN BENIGN PROSTATIC HYPERTROPHY	Model2	1624/116453	-0.0696603	0.0150123	3.4843e-06
M_HDL_FC_pct	H01A	ANTERIOR PITUITARY LOBE HORMONES AND ANALOGUES	Model2	26/118051	-0.382752	0.11635	0.0010034
M_HDL_FC_pct	H01B	POSTERIOR PITUITARY LOBE HORMONES	Model2	35/118042	-0.000230456	0.100289	0.998167
M_HDL_FC_pct	H01C	HYPOTHALAMIC HORMONES	Model2	10/118067	0.0519722	0.187606	0.781759
M_HDL_FC_pct	H02A	CORTICOSTEROIDS FOR SYSTEMIC USE, PLAIN	Model2	1352/116725	0.0694057	0.0162364	1.91542e-05
M_HDL_FC_pct	H03A	THYROID PREPARATIONS	Model2	6546/111531	-0.0835994	0.007656	9.59309e-28
M_HDL_FC_pct	H03B	ANTITHYROID PREPARATIONS	Model2	92/117985	0.0459433	0.0618757	0.457781
M_HDL_FC_pct	H04A	GLYCOGENOLYTIC HORMONES	Model2	1/118076	-0.493099	0.593215	0.405844
M_HDL_FC_pct	H05B	ANTI-PARATHYROID AGENTS	Model2	1/118076	-0.816372	0.593218	0.16877
M_HDL_FC_pct	J01A	TETRACYCLINES	Model2	644/117433	-0.0238006	0.0234449	0.310026
M_HDL_FC_pct	J01C	BETA-LACTAM ANTIBACTERIALS, PENICILLINS	Model2	333/117744	-0.0661468	0.0325559	0.0421768
M_HDL_FC_pct	J01D	OTHER BETA-LACTAM ANTIBACTERIALS	Model2	105/117972	-0.0882243	0.057951	0.127913
M_HDL_FC_pct	J01E	SULFONAMIDES AND TRIMETHOPRIM	Model2	150/117927	-0.193268	0.0484724	6.6905e-05
M_HDL_FC_pct	J01F	MACROLIDES, LINCOSAMIDES AND STREPTOGRAMINS	Model2	159/117918	-0.0329135	0.0470785	0.484478
M_HDL_FC_pct	J01X	OTHER ANTIBACTERIALS	Model2	136/117941	-0.113033	0.0509089	0.0264001
M_HDL_FC_pct	J02A	ANTIMYCOTICS FOR SYSTEMIC USE	Model2	51/118026	0.124448	0.0830899	0.134201
M_HDL_FC_pct	J04A	DRUGS FOR TREATMENT OF TUBERCULOSIS	Model2	3/118074	0.467142	0.342516	0.172616
M_HDL_FC_pct	J05A	DIRECT ACTING ANTIVIRALS	Model2	229/117848	-0.097298	0.0392784	0.0132453
M_HDL_FC_pct	J07B	VIRAL VACCINES	Model2	49/118028	-0.100945	0.0847838	0.233806
M_HDL_FC_pct	L01A	ALKYLATING AGENTS	Model2	15/118062	-0.380915	0.153181	0.0128951
M_HDL_FC_pct	L01B	ANTIMETABOLITES	Model2	675/117402	-0.062004	0.0229112	0.00680521
M_HDL_FC_pct	L01X	OTHER ANTINEOPLASTIC AGENTS	Model2	171/117906	-0.158383	0.0454077	0.000486776
M_HDL_FC_pct	L02A	HORMONES AND RELATED AGENTS	Model2	134/117943	-0.0534881	0.0512815	0.296937
M_HDL_FC_pct	L02B	HORMONE ANTAGONISTS AND RELATED AGENTS	Model2	829/117248	-0.00972674	0.020732	0.638953
M_HDL_FC_pct	L03A	IMMUNOSTIMULANTS	Model2	32/118045	-0.155353	0.10492	0.138693
M_HDL_FC_pct	L04A	IMMUNOSUPPRESSANTS	Model2	1068/117009	-0.0621018	0.0182428	0.000663851
M_HDL_FC_pct	M01A	ANTIINFLAMMATORY AND ANTIRHEUMATIC PRODUCTS, NON-STEROIDS	Model2	25364/92713	0.00304555	0.00424405	0.473003
M_HDL_FC_pct	M01C	SPECIFIC ANTIRHEUMATIC AGENTS	Model2	9/118068	-0.575618	0.197735	0.00360276
M_HDL_FC_pct	M02A	TOPICAL PRODUCTS FOR JOINT AND MUSCULAR PAIN	Model2	17639/100438	-0.0193721	0.00489076	7.46941e-05
M_HDL_FC_pct	M03B	MUSCLE RELAXANTS, CENTRALLY ACTING AGENTS	Model2	172/117905	-0.132688	0.0454806	0.00352966
M_HDL_FC_pct	M03C	MUSCLE RELAXANTS, DIRECTLY ACTING AGENTS	Model2	2/118075	0.064569	0.419499	0.877674
M_HDL_FC_pct	M04A	ANTIGOUT PREPARATIONS	Model2	1427/116650	-0.108412	0.0159357	1.02862e-11
M_HDL_FC_pct	M05B	DRUGS AFFECTING BONE STRUCTURE AND MINERALIZATION	Model2	2058/116019	0.0402012	0.0133088	0.00252281
M_HDL_FC_pct	N02A	OPIOIDS	Model2	6261/111816	-0.143192	0.00779388	2.78463e-75
M_HDL_FC_pct	N02B	OTHER ANALGESICS AND ANTIPYRETICS	Model2	35187/82890	-0.135371	0.00382932	2.59232e-272
M_HDL_FC_pct	N02C	ANTIMIGRAINE PREPARATIONS	Model2	1381/116696	-0.0751432	0.0161021	3.06457e-06
M_HDL_FC_pct	N03A	ANTIEPILEPTICS	Model2	2074/116003	-0.0200788	0.0131628	0.127157
M_HDL_FC_pct	N04A	ANTICHOLINERGIC AGENTS	Model2	74/118003	0.00272724	0.0689958	0.96847
M_HDL_FC_pct	N04B	DOPAMINERGIC AGENTS	Model2	281/117796	-0.0696678	0.0354429	0.0493429
M_HDL_FC_pct	N05A	ANTIPSYCHOTICS	Model2	926/117151	-0.103124	0.0195807	1.39207e-07
M_HDL_FC_pct	N05B	ANXIOLYTICS	Model2	492/117585	-0.121699	0.0268061	5.63163e-06
M_HDL_FC_pct	N05C	HYPNOTICS AND SEDATIVES	Model2	850/117227	-0.124703	0.0204377	1.05313e-09
M_HDL_FC_pct	N06A	ANTIDEPRESSANTS	Model2	8800/109277	-0.0811772	0.00662292	1.61705e-34
M_HDL_FC_pct	N06B	PSYCHOSTIMULANTS, AGENTS USED FOR ADHD AND NOOTROPICS	Model2	23/118054	-0.142906	0.123722	0.24807
M_HDL_FC_pct	N06C	PSYCHOLEPTICS AND PSYCHOANALEPTICS IN COMBINATION	Model2	27/118050	0.0166961	0.114197	0.883761
M_HDL_FC_pct	N06D	ANTI-DEMENTIA DRUGS	Model2	650/117427	0.0147129	0.0233767	0.5291
M_HDL_FC_pct	N07A	PARASYMPATHOMIMETICS	Model2	45/118032	0.173313	0.0884512	0.0500655
M_HDL_FC_pct	N07B	DRUGS USED IN ADDICTIVE DISORDERS	Model2	181/117896	-0.123271	0.0441303	0.00521751
M_HDL_FC_pct	N07C	ANTIVERTIGO PREPARATIONS	Model2	437/117640	-0.109291	0.0284525	0.00012251
M_HDL_FC_pct	P01A	AGENTS AGAINST AMOEBIASIS AND OTHER PROTOZOAL DISEASES	Model2	55/118022	-0.144897	0.0800079	0.0701386
M_HDL_FC_pct	P01B	ANTIMALARIALS	Model2	1056/117021	-0.177076	0.018372	5.6087e-22
M_HDL_FC_pct	R01A	DECONGESTANTS AND OTHER NASAL PREPARATIONS FOR TOPICAL USE	Model2	5811/112266	0.0032284	0.00799346	0.686302
M_HDL_FC_pct	R01B	NASAL DECONGESTANTS FOR SYSTEMIC USE	Model2	50/118027	-0.06358	0.0839154	0.448651
M_HDL_FC_pct	R03A	ADRENERGICS, INHALANTS	Model2	7772/110305	0.0104266	0.00697816	0.135133
M_HDL_FC_pct	R03B	OTHER DRUGS FOR OBSTRUCTIVE AIRWAY DISEASES, INHALANTS	Model2	5288/112789	-0.00612088	0.00836025	0.464085
M_HDL_FC_pct	R03C	ADRENERGICS FOR SYSTEMIC USE	Model2	5155/112922	0.000345979	0.00846372	0.967393
M_HDL_FC_pct	R03D	OTHER SYSTEMIC DRUGS FOR OBSTRUCTIVE AIRWAY DISEASES	Model2	420/117657	0.0541658	0.0290186	0.0619618
M_HDL_FC_pct	R05C	EXPECTORANTS, EXCL. COMBINATIONS WITH COUGH SUPPRESSANTS	Model2	115/117962	0.112632	0.0553585	0.0418944
M_HDL_FC_pct	R05D	COUGH SUPPRESSANTS, EXCL. COMBINATIONS WITH EXPECTORANTS	Model2	592/117485	-0.0959386	0.0245069	9.05429e-05
M_HDL_FC_pct	R06A	ANTIHISTAMINES FOR SYSTEMIC USE	Model2	3820/114257	-0.0346116	0.00977164	0.000397192
M_HDL_FC_pct	S01A	ANTIINFECTIVES	Model2	786/117291	-0.00987821	0.0212359	0.641814
M_HDL_FC_pct	S01B	ANTIINFLAMMATORY AGENTS	Model2	4014/114063	-0.00682117	0.00955882	0.475476
M_HDL_FC_pct	S01C	ANTIINFLAMMATORY AGENTS AND ANTIINFECTIVES IN COMBINATION	Model2	1204/116873	0.0636139	0.0171945	0.000215988
M_HDL_FC_pct	S01E	ANTIGLAUCOMA PREPARATIONS AND MIOTICS	Model2	1390/116687	-0.0282076	0.0160404	0.0786583
M_HDL_FC_pct	S01F	MYDRIATICS AND CYCLOPLEGICS	Model2	24/118053	0.0546087	0.121108	0.652056
M_HDL_FC_pct	S01G	DECONGESTANTS AND ANTIALLERGICS	Model2	372/117705	-0.0513873	0.0308142	0.0953886
M_HDL_FC_pct	S01K	SURGICAL AIDS	Model2	245/117832	-0.134507	0.0379706	0.00039667
M_HDL_FC_pct	S01X	OTHER OPHTHALMOLOGICALS	Model2	1116/116961	-0.0544692	0.0178747	0.00230982
M_HDL_FC_pct	S02A	ANTIINFECTIVES	Model2	112/117965	0.0384927	0.0560868	0.492521
M_HDL_FC_pct	S02B	CORTICOSTEROIDS	Model2	1268/116809	0.0699582	0.0167601	2.99381e-05
M_HDL_FC_pct	S02C	CORTICOSTEROIDS AND ANTIINFECTIVES IN COMBINATION	Model2	74/118003	-0.194393	0.0689821	0.0048329
M_HDL_FC_pct	S03A	ANTIINFECTIVES	Model2	104/117973	0.0570634	0.0581972	0.326832
M_HDL_FC_pct	S03C	CORTICOSTEROIDS AND ANTIINFECTIVES IN COMBINATION	Model2	5/118072	-0.0212179	0.2653	0.936256
M_HDL_FC_pct	V03A	ALL OTHER THERAPEUTIC PRODUCTS	Model2	256/117821	-0.150929	0.0371302	4.80955e-05
M_HDL_FC_pct	V06D	OTHER NUTRIENTS	Model2	150/117927	-0.0270201	0.0484861	0.577341
M_HDL_FC_pct	A07A	INTESTINAL ANTIINFECTIVES	Model2	23/118054	0.0140849	0.123715	0.909357
M_HDL_FC_pct	B05C	IRRIGATING SOLUTIONS	Model2	108/117969	0.00438466	0.0571216	0.938815
M_HDL_FC_pct	J01G	AMINOGLYCOSIDE ANTIBACTERIALS	Model2	2/118075	-0.123498	0.419451	0.768431
M_HDL_FC_pct	R02A	THROAT PREPARATIONS	Model2	14433/103644	-0.0100098	0.00533174	0.0604666
M_HDL_FC_pct	S03B	CORTICOSTEROIDS	Model2	954/117123	0.0910494	0.0192981	2.38377e-06
M_HDL_FC_pct	C01C	CARDIAC STIMULANTS EXCL. CARDIAC GLYCOSIDES	Model2	29/118048	0.128635	0.110172	0.242976
M_HDL_FC_pct	G02A	OXYTOCICS	Model2	5/118072	0.190534	0.265376	0.472773
M_HDL_FC_pct	V04C	OTHER DIAGNOSTIC AGENTS	Model2	36/118041	-0.0889835	0.0988964	0.368247
M_HDL_FC_pct	D02B	PROTECTIVES AGAINST UV-RADIATION	Model2	11/118066	-0.0849443	0.178894	0.63491
M_HDL_FC_pct	D03A	CICATRIZANTS	Model2	6/118071	0.20562	0.24221	0.39592
M_HDL_FC_pct	D03B	ENZYMES	Model2	23/118054	-0.163426	0.123751	0.186636
M_HDL_FC_pct	M09A	OTHER DRUGS FOR DISORDERS OF THE MUSCULO-SKELETAL SYSTEM	Model2	23/118054	-0.163426	0.123751	0.186636
M_HDL_FC_pct	J01B	AMPHENICOLS	Model2	4/118073	0.345723	0.296614	0.243792
M_HDL_FC_pct	D10B	ANTI-ACNE PREPARATIONS FOR SYSTEMIC USE	Model2	1/118076	-0.591278	0.593207	0.318889
M_HDL_FC_pct	J04B	DRUGS FOR TREATMENT OF LEPRA	Model2	13/118064	-0.287685	0.164534	0.080383
M_HDL_FC_pct	J01M	QUINOLONE ANTIBACTERIALS	Model2	61/118016	0.0813017	0.0759748	0.28457
M_HDL_FC_pct	N01A	ANESTHETICS, GENERAL	Model2	40/118037	-0.250407	0.0938291	0.00761421
M_HDL_FC_pct	P03A	ECTOPARASITICIDES, INCL. SCABICIDES	Model2	11/118066	-0.276141	0.178888	0.122674
M_HDL_TG_pct	A01A	STOMATOLOGICAL PREPARATIONS	Model2	17021/101056	-0.0713328	0.0147084	1.23751e-06
M_HDL_TG_pct	A02A	ANTACIDS	Model2	256/117821	0.339446	0.107105	0.00152851
M_HDL_TG_pct	A02B	DRUGS FOR PEPTIC ULCER AND GASTRO-OESOPHAGEAL REFLUX DISEASE (GORD)	Model2	13978/104099	0.284164	0.0156968	3.76848e-73
M_HDL_TG_pct	A03A	Drugs for functional gastrointestinal disorders	Model2	1031/117046	0.411969	0.05358	1.49599e-14
M_HDL_TG_pct	A03B	BELLADONNA AND DERIVATIVES, PLAIN	Model2	139/117938	0.689098	0.145231	2.08932e-06
M_HDL_TG_pct	A03C	ANTISPASMODICS IN COMBINATION WITH PSYCHOLEPTICS	Model2	12/118065	0.79167	0.494077	0.109087
M_HDL_TG_pct	A03F	PROPULSIVES	Model2	384/117693	0.305008	0.0874774	0.000489183
M_HDL_TG_pct	A04A	ANTIEMETICS AND ANTINAUSEANTS	Model2	26/118051	0.660752	0.335621	0.048985
M_HDL_TG_pct	A05A	BILE THERAPY	Model2	65/118012	1.03705	0.212304	1.03698e-06
M_HDL_TG_pct	A06A	Drugs for constipation	Model2	2000/116077	0.110435	0.0387159	0.00433932
M_HDL_TG_pct	A07D	ANTIPROPULSIVES	Model2	456/117621	0.570887	0.0803092	1.1788e-12
M_HDL_TG_pct	A07E	INTESTINAL ANTIINFLAMMATORY AGENTS	Model2	3909/114168	-0.019443	0.027871	0.485424
M_HDL_TG_pct	A08A	ANTIOBESITY PREPARATIONS, EXCL. DIET PRODUCTS	Model2	303/117774	-0.168809	0.0989088	0.0878786
M_HDL_TG_pct	A09A	DIGESTIVES, INCL. ENZYMES	Model2	74/118003	0.85412	0.198988	1.76965e-05
M_HDL_TG_pct	A10A	INSULINS AND ANALOGUES	Model2	1275/116802	-0.0955276	0.0483503	0.0481869
M_HDL_TG_pct	A10B	BLOOD GLUCOSE LOWERING DRUGS, EXCL. INSULINS	Model2	3841/114236	0.235055	0.0287676	3.09278e-16
M_HDL_TG_pct	A11A	MULTIVITAMINS, COMBINATIONS	Model2	1726/116351	0.00575935	0.041701	0.890153
M_HDL_TG_pct	A11B	MULTIVITAMINS, PLAIN	Model2	3729/114348	-0.0256644	0.0286245	0.36994
M_HDL_TG_pct	A11C	VITAMIN A AND D, INCL. COMBINATIONS OF THE TWO	Model2	7247/110830	0.00161796	0.0210503	0.938734
M_HDL_TG_pct	A11D	VITAMIN B1, PLAIN AND IN COMBINATION WITH VITAMIN B6 AND B12	Model2	199/117878	0.461482	0.121475	0.000145362
M_HDL_TG_pct	A11E	VITAMIN B-COMPLEX, INCL. COMBINATIONS	Model2	871/117206	0.0235153	0.0582749	0.686564
M_HDL_TG_pct	A11G	ASCORBIC ACID (VITAMIN C), INCL. COMBINATIONS	Model2	1906/116171	-0.022481	0.0396474	0.570699
M_HDL_TG_pct	A11H	OTHER PLAIN VITAMIN PREPARATIONS	Model2	615/117462	-0.0557489	0.0693048	0.421166
M_HDL_TG_pct	A11J	OTHER VITAMIN PRODUCTS, COMBINATIONS	Model2	159/117918	-0.179334	0.135873	0.186884
M_HDL_TG_pct	A12A	CALCIUM	Model2	4447/113630	-0.0309946	0.0265728	0.243455
M_HDL_TG_pct	A12B	POTASSIUM	Model2	87/117990	-0.00657306	0.183545	0.971433
M_HDL_TG_pct	A12C	OTHER MINERAL SUPPLEMENTS	Model2	1297/116780	-0.0821595	0.0478888	0.0862323
M_HDL_TG_pct	A16A	OTHER ALIMENTARY TRACT AND METABOLISM PRODUCTS	Model2	4/118073	-1.1668	0.855734	0.172724
M_HDL_TG_pct	B01A	ANTITHROMBOTIC AGENTS	Model2	18020/100057	-0.0450273	0.0144829	0.00187768
M_HDL_TG_pct	B02A	ANTIFIBRINOLYTICS	Model2	142/117935	-0.398183	0.143869	0.00564671
M_HDL_TG_pct	B02B	VITAMIN K AND OTHER HEMOSTATICS	Model2	46/118031	0.281591	0.252349	0.264476
M_HDL_TG_pct	B03A	IRON PREPARATIONS	Model2	1223/116854	0.144609	0.0492988	0.00335417
M_HDL_TG_pct	B03B	VITAMIN B12 AND FOLIC ACID	Model2	1646/116431	0.168376	0.0425405	7.56201e-05
M_HDL_TG_pct	B03X	OTHER ANTIANEMIC PREPARATIONS	Model2	30/118047	1.17834	0.312453	0.000162503
M_HDL_TG_pct	B05X	I.V. SOLUTION ADDITIVES	Model2	38/118039	0.0177663	0.277716	0.948992
M_HDL_TG_pct	C01A	CARDIAC GLYCOSIDES	Model2	282/117795	0.695912	0.10214	9.58416e-12
M_HDL_TG_pct	C01B	ANTIARRHYTHMICS, CLASS I AND III	Model2	308/117769	-0.0329379	0.0976848	0.735978
M_HDL_TG_pct	C01D	VASODILATORS USED IN CARDIAC DISEASES	Model2	1508/116569	0.0199831	0.0446694	0.654619
M_HDL_TG_pct	C01E	OTHER CARDIAC PREPARATIONS	Model2	14927/103150	0.0966997	0.0151438	1.71532e-10
M_HDL_TG_pct	C02A	ANTIADRENERGIC AGENTS, CENTRALLY ACTING	Model2	268/117809	0.104236	0.104738	0.319634
M_HDL_TG_pct	C02C	ANTIADRENERGIC AGENTS, PERIPHERALLY ACTING	Model2	1503/116574	-0.274193	0.0447649	9.0866e-10
M_HDL_TG_pct	C02D	ARTERIOLAR SMOOTH MUSCLE, AGENTS ACTING ON	Model2	23/118054	0.166252	0.356852	0.641299
M_HDL_TG_pct	C03A	LOW-CEILING DIURETICS, THIAZIDES	Model2	7184/110893	0.0560935	0.0212964	0.00844096
M_HDL_TG_pct	C03B	LOW-CEILING DIURETICS, EXCL. THIAZIDES	Model2	411/117666	-0.0344719	0.0847184	0.684083
M_HDL_TG_pct	C03C	HIGH-CEILING DIURETICS	Model2	1256/116821	0.295949	0.0489496	1.48931e-09
M_HDL_TG_pct	C03D	POTASSIUM-SPARING AGENTS	Model2	278/117799	0.565378	0.102843	3.8601e-08
M_HDL_TG_pct	C03E	DIURETICS AND POTASSIUM-SPARING AGENTS IN COMBINATION	Model2	243/117834	0.259227	0.110064	0.0185131
M_HDL_TG_pct	C04A	PERIPHERAL VASODILATORS	Model2	42/118035	-0.0381326	0.264103	0.885196
M_HDL_TG_pct	C05A	AGENTS FOR TREATMENT OF HEMORRHOIDS AND ANAL FISSURES FOR TOPICAL USE	Model2	2264/115813	-0.0402212	0.0364487	0.269812
M_HDL_TG_pct	C05B	ANTIVARICOSE THERAPY	Model2	11/118066	-0.111073	0.515944	0.829548
M_HDL_TG_pct	C05C	CAPILLARY STABILIZING AGENTS	Model2	10/118067	0.219252	0.541156	0.685365
M_HDL_TG_pct	C07A	BETA BLOCKING AGENTS	Model2	8027/110050	0.392876	0.0201454	1.43426e-84
M_HDL_TG_pct	C07B	BETA BLOCKING AGENTS AND THIAZIDES	Model2	116/117961	0.355597	0.159005	0.0253276
M_HDL_TG_pct	C07C	BETA BLOCKING AGENTS AND OTHER DIURETICS	Model2	216/117861	0.457963	0.116617	8.6034e-05
M_HDL_TG_pct	C07D	BETA BLOCKING AGENTS, THIAZIDES AND OTHER DIURETICS	Model2	2/118075	-1.1725	1.20989	0.332498
M_HDL_TG_pct	C07F	BETA BLOCKING AGENTS AND OTHER ANTIHYPERTENSIVES	Model2	9/118068	0.385618	0.570441	0.499042
M_HDL_TG_pct	C08C	SELECTIVE CALCIUM CHANNEL BLOCKERS WITH MAINLY VASCULAR EFFECTS	Model2	7631/110446	-0.102377	0.0207349	7.9263e-07
M_HDL_TG_pct	C08D	SELECTIVE CALCIUM CHANNEL BLOCKERS WITH DIRECT CARDIAC EFFECTS	Model2	1048/117029	-0.314354	0.0532946	3.67982e-09
M_HDL_TG_pct	C08G	CALCIUM CHANNEL BLOCKERS AND DIURETICS	Model2	13/118064	-0.461541	0.474602	0.330814
M_HDL_TG_pct	C09A	ACE INHIBITORS, PLAIN	Model2	11529/106548	-0.0206072	0.0172913	0.233355
M_HDL_TG_pct	C09B	ACE INHIBITORS, COMBINATIONS	Model2	173/117904	-0.158886	0.130266	0.222581
M_HDL_TG_pct	C09C	ANGIOTENSIN II ANTAGONISTS, PLAIN	Model2	4792/113285	0.00934223	0.0256195	0.715371
M_HDL_TG_pct	C09D	ANGIOTENSIN II ANTAGONISTS, COMBINATIONS	Model2	221/117856	-0.212572	0.115298	0.0652346
M_HDL_TG_pct	C10A	LIPID MODIFYING AGENTS, PLAIN	Model2	23847/94230	-0.0919602	0.0131382	2.58333e-12
M_HDL_TG_pct	D01A	ANTIFUNGALS FOR TOPICAL USE	Model2	560/117517	-0.0640118	0.0725129	0.377366
M_HDL_TG_pct	D01B	ANTIFUNGALS FOR SYSTEMIC USE	Model2	234/117843	-0.166948	0.111978	0.135991
M_HDL_TG_pct	D02A	EMOLLIENTS AND PROTECTIVES	Model2	689/117388	0.0419274	0.0654448	0.52175
M_HDL_TG_pct	D04A	ANTIPRURITICS, INCL. ANTIHISTAMINES, ANESTHETICS, ETC.	Model2	41/118036	0.692075	0.267287	0.00961941
M_HDL_TG_pct	D05A	ANTIPSORIATICS FOR TOPICAL USE	Model2	444/117633	0.1362	0.0813747	0.0941848
M_HDL_TG_pct	D05B	ANTIPSORIATICS FOR SYSTEMIC USE	Model2	20/118057	0.975113	0.382611	0.0108176
M_HDL_TG_pct	D06A	ANTIBIOTICS FOR TOPICAL USE	Model2	421/117656	0.0344763	0.0835611	0.679909
M_HDL_TG_pct	D06B	CHEMOTHERAPEUTICS FOR TOPICAL USE	Model2	235/117842	0.0573252	0.111753	0.607977
M_HDL_TG_pct	D07A	CORTICOSTEROIDS, PLAIN	Model2	4467/113610	-0.059401	0.0261421	0.0230744
M_HDL_TG_pct	D07C	CORTICOSTEROIDS, COMBINATIONS WITH ANTIBIOTICS	Model2	152/117925	0.128495	0.138895	0.354903
M_HDL_TG_pct	D07X	CORTICOSTEROIDS, OTHER COMBINATIONS	Model2	1546/116531	0.000921209	0.0438381	0.983235
M_HDL_TG_pct	D08A	ANTISEPTICS AND DISINFECTANTS	Model2	40/118037	0.111844	0.270619	0.679395
M_HDL_TG_pct	D09A	MEDICATED DRESSINGS	Model2	26/118051	0.479441	0.335627	0.153152
M_HDL_TG_pct	D10A	ANTI-ACNE PREPARATIONS FOR TOPICAL USE	Model2	274/117803	0.0314766	0.103488	0.761008
M_HDL_TG_pct	D11A	OTHER DERMATOLOGICAL PREPARATIONS	Model2	5393/112684	0.106729	0.02398	8.56578e-06
M_HDL_TG_pct	G01A	ANTIINFECTIVES AND ANTISEPTICS, EXCL. COMBINATIONS WITH CORTICOSTEROIDS	Model2	800/117277	-0.0451305	0.0607382	0.457463
M_HDL_TG_pct	G02B	CONTRACEPTIVES FOR TOPICAL USE	Model2	343/117734	-0.29574	0.092827	0.0014433
M_HDL_TG_pct	G02C	OTHER GYNECOLOGICALS	Model2	15077/103000	0.100322	0.0150853	2.93679e-11
M_HDL_TG_pct	G03A	HORMONAL CONTRACEPTIVES FOR SYSTEMIC USE	Model2	1244/116833	0.0170318	0.0494967	0.730771
M_HDL_TG_pct	G03B	ANDROGENS	Model2	158/117919	0.19953	0.136283	0.143173
M_HDL_TG_pct	G03C	ESTROGENS	Model2	2709/115368	0.269098	0.0336011	1.1705e-15
M_HDL_TG_pct	G03D	PROGESTOGENS	Model2	365/117712	-0.345423	0.0899127	0.000122221
M_HDL_TG_pct	G03F	PROGESTOGENS AND ESTROGENS IN COMBINATION	Model2	1581/116496	0.201788	0.0435977	3.68883e-06
M_HDL_TG_pct	G03G	GONADOTROPINS AND OTHER OVULATION STIMULANTS	Model2	4/118073	-0.92863	0.855532	0.277728
M_HDL_TG_pct	G03H	ANTIANDROGENS	Model2	32/118045	1.03981	0.30258	0.000589529
M_HDL_TG_pct	G03X	OTHER SEX HORMONES AND MODULATORS OF THE GENITAL SYSTEM	Model2	120/117957	0.208367	0.15639	0.182744
M_HDL_TG_pct	G04B	Urologicals	Model2	1740/116337	0.0255024	0.0414691	0.538573
M_HDL_TG_pct	G04C	DRUGS USED IN BENIGN PROSTATIC HYPERTROPHY	Model2	1624/116453	-0.195805	0.0433019	6.13607e-06
M_HDL_TG_pct	H01A	ANTERIOR PITUITARY LOBE HORMONES AND ANALOGUES	Model2	26/118051	0.982096	0.335605	0.00343041
M_HDL_TG_pct	H01B	POSTERIOR PITUITARY LOBE HORMONES	Model2	35/118042	0.198514	0.289274	0.492557
M_HDL_TG_pct	H01C	HYPOTHALAMIC HORMONES	Model2	10/118067	-0.825544	0.541127	0.127112
M_HDL_TG_pct	H02A	CORTICOSTEROIDS FOR SYSTEMIC USE, PLAIN	Model2	1352/116725	-0.0259576	0.046836	0.579427
M_HDL_TG_pct	H03A	THYROID PREPARATIONS	Model2	6546/111531	0.158245	0.0220894	7.89073e-13
M_HDL_TG_pct	H03B	ANTITHYROID PREPARATIONS	Model2	92/117985	-0.0451934	0.178475	0.800099
M_HDL_TG_pct	H04A	GLYCOGENOLYTIC HORMONES	Model2	1/118076	1.02581	1.71108	0.548832
M_HDL_TG_pct	H05B	ANTI-PARATHYROID AGENTS	Model2	1/118076	0.549177	1.7111	0.748249
M_HDL_TG_pct	J01A	TETRACYCLINES	Model2	644/117433	0.0218277	0.0676249	0.746866
M_HDL_TG_pct	J01C	BETA-LACTAM ANTIBACTERIALS, PENICILLINS	Model2	333/117744	0.0877835	0.0939058	0.349892
M_HDL_TG_pct	J01D	OTHER BETA-LACTAM ANTIBACTERIALS	Model2	105/117972	-0.211742	0.167155	0.205252
M_HDL_TG_pct	J01E	SULFONAMIDES AND TRIMETHOPRIM	Model2	150/117927	0.081992	0.139823	0.55761
M_HDL_TG_pct	J01F	MACROLIDES, LINCOSAMIDES AND STREPTOGRAMINS	Model2	159/117918	0.00507776	0.135794	0.970172
M_HDL_TG_pct	J01X	OTHER ANTIBACTERIALS	Model2	136/117941	0.126644	0.146845	0.38845
M_HDL_TG_pct	J02A	ANTIMYCOTICS FOR SYSTEMIC USE	Model2	51/118026	0.0103131	0.239668	0.965677
M_HDL_TG_pct	J04A	DRUGS FOR TREATMENT OF TUBERCULOSIS	Model2	3/118074	-1.45398	0.987957	0.141104
M_HDL_TG_pct	J05A	DIRECT ACTING ANTIVIRALS	Model2	229/117848	0.425991	0.113291	0.000169894
M_HDL_TG_pct	J07B	VIRAL VACCINES	Model2	49/118028	-0.108319	0.244553	0.657818
M_HDL_TG_pct	L01A	ALKYLATING AGENTS	Model2	15/118062	1.15046	0.441837	0.00922031
M_HDL_TG_pct	L01B	ANTIMETABOLITES	Model2	675/117402	0.0849437	0.0660869	0.198678
M_HDL_TG_pct	L01X	OTHER ANTINEOPLASTIC AGENTS	Model2	171/117906	0.349594	0.130977	0.00760612
M_HDL_TG_pct	L02A	HORMONES AND RELATED AGENTS	Model2	134/117943	0.347039	0.147914	0.0189665
M_HDL_TG_pct	L02B	HORMONE ANTAGONISTS AND RELATED AGENTS	Model2	829/117248	0.364491	0.0597904	1.08986e-09
M_HDL_TG_pct	L03A	IMMUNOSTIMULANTS	Model2	32/118045	0.621616	0.302629	0.0399729
M_HDL_TG_pct	L04A	IMMUNOSUPPRESSANTS	Model2	1068/117009	0.138491	0.0526208	0.00849308
M_HDL_TG_pct	M01A	ANTIINFLAMMATORY AND ANTIRHEUMATIC PRODUCTS, NON-STEROIDS	Model2	25364/92713	0.0828426	0.0122392	1.30635e-11
M_HDL_TG_pct	M01C	SPECIFIC ANTIRHEUMATIC AGENTS	Model2	9/118068	1.27063	0.570358	0.025897
M_HDL_TG_pct	M02A	TOPICAL PRODUCTS FOR JOINT AND MUSCULAR PAIN	Model2	17639/100438	0.150504	0.0141011	1.39709e-26
M_HDL_TG_pct	M03B	MUSCLE RELAXANTS, CENTRALLY ACTING AGENTS	Model2	172/117905	0.207096	0.131188	0.114426
M_HDL_TG_pct	M03C	MUSCLE RELAXANTS, DIRECTLY ACTING AGENTS	Model2	2/118075	-0.77802	1.21001	0.520233
M_HDL_TG_pct	M04A	ANTIGOUT PREPARATIONS	Model2	1427/116650	0.416584	0.0459581	1.27111e-19
M_HDL_TG_pct	M05B	DRUGS AFFECTING BONE STRUCTURE AND MINERALIZATION	Model2	2058/116019	-0.0269948	0.0383894	0.481943
M_HDL_TG_pct	N02A	OPIOIDS	Model2	6261/111816	0.435781	0.0224771	1.3223e-83
M_HDL_TG_pct	N02B	OTHER ANALGESICS AND ANTIPYRETICS	Model2	35187/82890	0.10693	0.0110993	5.85851e-22
M_HDL_TG_pct	N02C	ANTIMIGRAINE PREPARATIONS	Model2	1381/116696	0.199073	0.0464458	1.81948e-05
M_HDL_TG_pct	N03A	ANTIEPILEPTICS	Model2	2074/116003	0.204571	0.0379626	7.10827e-08
M_HDL_TG_pct	N04A	ANTICHOLINERGIC AGENTS	Model2	74/118003	-0.0698518	0.199012	0.725594
M_HDL_TG_pct	N04B	DOPAMINERGIC AGENTS	Model2	281/117796	-0.149909	0.102233	0.142554
M_HDL_TG_pct	N05A	ANTIPSYCHOTICS	Model2	926/117151	0.453082	0.05647	1.03778e-15
M_HDL_TG_pct	N05B	ANXIOLYTICS	Model2	492/117585	0.535702	0.0773107	4.25356e-12
M_HDL_TG_pct	N05C	HYPNOTICS AND SEDATIVES	Model2	850/117227	0.454035	0.0589452	1.34301e-14
M_HDL_TG_pct	N06A	ANTIDEPRESSANTS	Model2	8800/109277	0.412234	0.0190777	2.39e-103
M_HDL_TG_pct	N06B	PSYCHOSTIMULANTS, AGENTS USED FOR ADHD AND NOOTROPICS	Model2	23/118054	0.530722	0.356864	0.136969
M_HDL_TG_pct	N06C	PSYCHOLEPTICS AND PSYCHOANALEPTICS IN COMBINATION	Model2	27/118050	-0.54726	0.329388	0.0966267
M_HDL_TG_pct	N06D	ANTI-DEMENTIA DRUGS	Model2	650/117427	-0.0190664	0.0674282	0.777357
M_HDL_TG_pct	N07A	PARASYMPATHOMIMETICS	Model2	45/118032	-0.447824	0.255131	0.0792154
M_HDL_TG_pct	N07B	DRUGS USED IN ADDICTIVE DISORDERS	Model2	181/117896	0.624615	0.127281	9.24306e-07
M_HDL_TG_pct	N07C	ANTIVERTIGO PREPARATIONS	Model2	437/117640	0.273912	0.0820698	0.000845471
M_HDL_TG_pct	P01A	AGENTS AGAINST AMOEBIASIS AND OTHER PROTOZOAL DISEASES	Model2	55/118022	-0.109401	0.230779	0.635463
M_HDL_TG_pct	P01B	ANTIMALARIALS	Model2	1056/117021	0.135617	0.0530117	0.0105214
M_HDL_TG_pct	R01A	DECONGESTANTS AND OTHER NASAL PREPARATIONS FOR TOPICAL USE	Model2	5811/112266	-0.0479295	0.023056	0.0376355
M_HDL_TG_pct	R01B	NASAL DECONGESTANTS FOR SYSTEMIC USE	Model2	50/118027	0.0456246	0.242047	0.850489
M_HDL_TG_pct	R03A	ADRENERGICS, INHALANTS	Model2	7772/110305	-0.127848	0.0201246	2.12168e-10
M_HDL_TG_pct	R03B	OTHER DRUGS FOR OBSTRUCTIVE AIRWAY DISEASES, INHALANTS	Model2	5288/112789	-0.0932636	0.0241129	0.000109888
M_HDL_TG_pct	R03C	ADRENERGICS FOR SYSTEMIC USE	Model2	5155/112922	-0.0833296	0.0244116	0.000641509
M_HDL_TG_pct	R03D	OTHER SYSTEMIC DRUGS FOR OBSTRUCTIVE AIRWAY DISEASES	Model2	420/117657	-0.342333	0.083697	4.31382e-05
M_HDL_TG_pct	R05C	EXPECTORANTS, EXCL. COMBINATIONS WITH COUGH SUPPRESSANTS	Model2	115/117962	-0.466507	0.159674	0.00348278
M_HDL_TG_pct	R05D	COUGH SUPPRESSANTS, EXCL. COMBINATIONS WITH EXPECTORANTS	Model2	592/117485	0.464888	0.0706795	4.80702e-11
M_HDL_TG_pct	R06A	ANTIHISTAMINES FOR SYSTEMIC USE	Model2	3820/114257	0.118215	0.0281848	2.73925e-05
M_HDL_TG_pct	S01A	ANTIINFECTIVES	Model2	786/117291	0.00436175	0.0612531	0.943232
M_HDL_TG_pct	S01B	ANTIINFLAMMATORY AGENTS	Model2	4014/114063	0.230843	0.0275634	5.58407e-17
M_HDL_TG_pct	S01C	ANTIINFLAMMATORY AGENTS AND ANTIINFECTIVES IN COMBINATION	Model2	1204/116873	-0.0145694	0.049599	0.768954
M_HDL_TG_pct	S01E	ANTIGLAUCOMA PREPARATIONS AND MIOTICS	Model2	1390/116687	0.0666851	0.0462672	0.149502
M_HDL_TG_pct	S01F	MYDRIATICS AND CYCLOPLEGICS	Model2	24/118053	0.100215	0.349326	0.774204
M_HDL_TG_pct	S01G	DECONGESTANTS AND ANTIALLERGICS	Model2	372/117705	0.158249	0.0888808	0.075002
M_HDL_TG_pct	S01K	SURGICAL AIDS	Model2	245/117832	0.25651	0.109526	0.0191824
M_HDL_TG_pct	S01X	OTHER OPHTHALMOLOGICALS	Model2	1116/116961	0.117581	0.051559	0.0225786
M_HDL_TG_pct	S02A	ANTIINFECTIVES	Model2	112/117965	0.0594578	0.161778	0.713226
M_HDL_TG_pct	S02B	CORTICOSTEROIDS	Model2	1268/116809	-0.0378015	0.0483464	0.434281
M_HDL_TG_pct	S02C	CORTICOSTEROIDS AND ANTIINFECTIVES IN COMBINATION	Model2	74/118003	0.363327	0.198977	0.0678556
M_HDL_TG_pct	S03A	ANTIINFECTIVES	Model2	104/117973	0.0361951	0.167865	0.829285
M_HDL_TG_pct	S03C	CORTICOSTEROIDS AND ANTIINFECTIVES IN COMBINATION	Model2	5/118072	-1.26502	0.765226	0.0983052
M_HDL_TG_pct	V03A	ALL OTHER THERAPEUTIC PRODUCTS	Model2	256/117821	0.339051	0.107102	0.00154754
M_HDL_TG_pct	V06D	OTHER NUTRIENTS	Model2	150/117927	-0.0687897	0.139854	0.622814
M_HDL_TG_pct	A07A	INTESTINAL ANTIINFECTIVES	Model2	23/118054	0.0735774	0.356844	0.836644
M_HDL_TG_pct	B05C	IRRIGATING SOLUTIONS	Model2	108/117969	-0.174245	0.164761	0.29026
M_HDL_TG_pct	J01G	AMINOGLYCOSIDE ANTIBACTERIALS	Model2	2/118075	0.0671779	1.20987	0.95572
M_HDL_TG_pct	R02A	THROAT PREPARATIONS	Model2	14433/103644	0.102211	0.0153763	2.99835e-11
M_HDL_TG_pct	S03B	CORTICOSTEROIDS	Model2	954/117123	-0.0543231	0.0556686	0.32915
M_HDL_TG_pct	C01C	CARDIAC STIMULANTS EXCL. CARDIAC GLYCOSIDES	Model2	29/118048	-0.0591038	0.317783	0.852455
M_HDL_TG_pct	G02A	OXYTOCICS	Model2	5/118072	-1.12751	0.765448	0.140753
M_HDL_TG_pct	V04C	OTHER DIAGNOSTIC AGENTS	Model2	36/118041	-0.382741	0.285257	0.179683
M_HDL_TG_pct	D02B	PROTECTIVES AGAINST UV-RADIATION	Model2	11/118066	-0.362247	0.516005	0.482666
M_HDL_TG_pct	D03A	CICATRIZANTS	Model2	6/118071	-0.91144	0.69863	0.192028
M_HDL_TG_pct	D03B	ENZYMES	Model2	23/118054	-0.0712868	0.35695	0.841707
M_HDL_TG_pct	M09A	OTHER DRUGS FOR DISORDERS OF THE MUSCULO-SKELETAL SYSTEM	Model2	23/118054	-0.0712868	0.35695	0.841707
M_HDL_TG_pct	J01B	AMPHENICOLS	Model2	4/118073	-1.15349	0.855554	0.177584
M_HDL_TG_pct	D10B	ANTI-ACNE PREPARATIONS FOR SYSTEMIC USE	Model2	1/118076	0.55402	1.71106	0.7461
M_HDL_TG_pct	J04B	DRUGS FOR TREATMENT OF LEPRA	Model2	13/118064	-0.381002	0.474588	0.422089
M_HDL_TG_pct	J01M	QUINOLONE ANTIBACTERIALS	Model2	61/118016	0.232181	0.219143	0.289376
M_HDL_TG_pct	N01A	ANESTHETICS, GENERAL	Model2	40/118037	0.532961	0.270645	0.0489299
M_HDL_TG_pct	P03A	ECTOPARASITICIDES, INCL. SCABICIDES	Model2	11/118066	0.458948	0.515989	0.373761
S_HDL_PL_pct	A01A	STOMATOLOGICAL PREPARATIONS	Model2	17021/101056	0.227127	0.0100471	6.54651e-113
S_HDL_PL_pct	A02A	ANTACIDS	Model2	256/117821	0.101942	0.0733149	0.164389
S_HDL_PL_pct	A02B	DRUGS FOR PEPTIC ULCER AND GASTRO-OESOPHAGEAL REFLUX DISEASE (GORD)	Model2	13978/104099	0.0397022	0.0107586	0.00022411
S_HDL_PL_pct	A03A	Drugs for functional gastrointestinal disorders	Model2	1031/117046	0.0182189	0.0366842	0.619443
S_HDL_PL_pct	A03B	BELLADONNA AND DERIVATIVES, PLAIN	Model2	139/117938	0.163095	0.0994182	0.100905
S_HDL_PL_pct	A03C	ANTISPASMODICS IN COMBINATION WITH PSYCHOLEPTICS	Model2	12/118065	0.151204	0.338195	0.654809
S_HDL_PL_pct	A03F	PROPULSIVES	Model2	384/117693	0.0342912	0.0598806	0.566877
S_HDL_PL_pct	A04A	ANTIEMETICS AND ANTINAUSEANTS	Model2	26/118051	0.627768	0.229727	0.00628319
S_HDL_PL_pct	A05A	BILE THERAPY	Model2	65/118012	0.75096	0.145319	2.37426e-07
S_HDL_PL_pct	A06A	Drugs for constipation	Model2	2000/116077	0.0287075	0.0265015	0.278704
S_HDL_PL_pct	A07D	ANTIPROPULSIVES	Model2	456/117621	0.58283	0.0549567	2.89456e-26
S_HDL_PL_pct	A07E	INTESTINAL ANTIINFLAMMATORY AGENTS	Model2	3909/114168	0.137438	0.0190733	5.80535e-13
S_HDL_PL_pct	A08A	ANTIOBESITY PREPARATIONS, EXCL. DIET PRODUCTS	Model2	303/117774	0.293897	0.0676978	1.41757e-05
S_HDL_PL_pct	A09A	DIGESTIVES, INCL. ENZYMES	Model2	74/118003	0.597861	0.136206	1.13762e-05
S_HDL_PL_pct	A10A	INSULINS AND ANALOGUES	Model2	1275/116802	0.522466	0.033061	3.3849e-56
S_HDL_PL_pct	A10B	BLOOD GLUCOSE LOWERING DRUGS, EXCL. INSULINS	Model2	3841/114236	0.323407	0.0196743	1.19356e-60
S_HDL_PL_pct	A11A	MULTIVITAMINS, COMBINATIONS	Model2	1726/116351	0.0503635	0.0285437	0.0776613
S_HDL_PL_pct	A11B	MULTIVITAMINS, PLAIN	Model2	3729/114348	0.0100654	0.0195933	0.607451
S_HDL_PL_pct	A11C	VITAMIN A AND D, INCL. COMBINATIONS OF THE TWO	Model2	7247/110830	-0.0377812	0.0144084	0.00873828
S_HDL_PL_pct	A11D	VITAMIN B1, PLAIN AND IN COMBINATION WITH VITAMIN B6 AND B12	Model2	199/117878	0.79227	0.0831219	1.57934e-21
S_HDL_PL_pct	A11E	VITAMIN B-COMPLEX, INCL. COMBINATIONS	Model2	871/117206	0.203435	0.0398844	3.39071e-07
S_HDL_PL_pct	A11G	ASCORBIC ACID (VITAMIN C), INCL. COMBINATIONS	Model2	1906/116171	-0.0139333	0.0271384	0.607659
S_HDL_PL_pct	A11H	OTHER PLAIN VITAMIN PREPARATIONS	Model2	615/117462	-0.0488723	0.0474385	0.302907
S_HDL_PL_pct	A11J	OTHER VITAMIN PRODUCTS, COMBINATIONS	Model2	159/117918	0.0354499	0.0930049	0.703084
S_HDL_PL_pct	A12A	CALCIUM	Model2	4447/113630	0.0812804	0.0181875	7.86484e-06
S_HDL_PL_pct	A12B	POTASSIUM	Model2	87/117990	0.00600353	0.125635	0.961887
S_HDL_PL_pct	A12C	OTHER MINERAL SUPPLEMENTS	Model2	1297/116780	-0.0145253	0.0327799	0.657683
S_HDL_PL_pct	A16A	OTHER ALIMENTARY TRACT AND METABOLISM PRODUCTS	Model2	4/118073	-0.158411	0.585748	0.786821
S_HDL_PL_pct	B01A	ANTITHROMBOTIC AGENTS	Model2	18020/100057	0.244817	0.0098882	5.56638e-135
S_HDL_PL_pct	B02A	ANTIFIBRINOLYTICS	Model2	142/117935	-0.189653	0.0984791	0.0541299
S_HDL_PL_pct	B02B	VITAMIN K AND OTHER HEMOSTATICS	Model2	46/118031	0.174664	0.172731	0.311928
S_HDL_PL_pct	B03A	IRON PREPARATIONS	Model2	1223/116854	0.0846334	0.033745	0.0121419
S_HDL_PL_pct	B03B	VITAMIN B12 AND FOLIC ACID	Model2	1646/116431	0.255438	0.0291111	1.73722e-18
S_HDL_PL_pct	B03X	OTHER ANTIANEMIC PREPARATIONS	Model2	30/118047	0.130863	0.213884	0.540644
S_HDL_PL_pct	B05X	I.V. SOLUTION ADDITIVES	Model2	38/118039	0.372312	0.190092	0.0501626
S_HDL_PL_pct	C01A	CARDIAC GLYCOSIDES	Model2	282/117795	0.460526	0.0699151	4.5088e-11
S_HDL_PL_pct	C01B	ANTIARRHYTHMICS, CLASS I AND III	Model2	308/117769	0.21051	0.0668618	0.00164191
S_HDL_PL_pct	C01D	VASODILATORS USED IN CARDIAC DISEASES	Model2	1508/116569	0.290995	0.0305641	1.74949e-21
S_HDL_PL_pct	C01E	OTHER CARDIAC PREPARATIONS	Model2	14927/103150	0.007306	0.0103676	0.481
S_HDL_PL_pct	C02A	ANTIADRENERGIC AGENTS, CENTRALLY ACTING	Model2	268/117809	0.0935456	0.0716919	0.191954
S_HDL_PL_pct	C02C	ANTIADRENERGIC AGENTS, PERIPHERALLY ACTING	Model2	1503/116574	0.295407	0.030634	5.35694e-22
S_HDL_PL_pct	C02D	ARTERIOLAR SMOOTH MUSCLE, AGENTS ACTING ON	Model2	23/118054	0.00765712	0.244263	0.974992
S_HDL_PL_pct	C03A	LOW-CEILING DIURETICS, THIAZIDES	Model2	7184/110893	0.173524	0.0145689	1.0884e-32
S_HDL_PL_pct	C03B	LOW-CEILING DIURETICS, EXCL. THIAZIDES	Model2	411/117666	0.223275	0.0579856	0.000117921
S_HDL_PL_pct	C03C	HIGH-CEILING DIURETICS	Model2	1256/116821	0.251742	0.0335028	5.77242e-14
S_HDL_PL_pct	C03D	POTASSIUM-SPARING AGENTS	Model2	278/117799	0.185206	0.0704021	0.00852239
S_HDL_PL_pct	C03E	DIURETICS AND POTASSIUM-SPARING AGENTS IN COMBINATION	Model2	243/117834	0.106486	0.0753395	0.157535
S_HDL_PL_pct	C04A	PERIPHERAL VASODILATORS	Model2	42/118035	0.14538	0.180776	0.421281
S_HDL_PL_pct	C05A	AGENTS FOR TREATMENT OF HEMORRHOIDS AND ANAL FISSURES FOR TOPICAL USE	Model2	2264/115813	0.243667	0.0249389	1.53608e-22
S_HDL_PL_pct	C05B	ANTIVARICOSE THERAPY	Model2	11/118066	-0.146662	0.353159	0.677934
S_HDL_PL_pct	C05C	CAPILLARY STABILIZING AGENTS	Model2	10/118067	0.146932	0.370417	0.691613
S_HDL_PL_pct	C07A	BETA BLOCKING AGENTS	Model2	8027/110050	0.189823	0.0138005	5.14413e-43
S_HDL_PL_pct	C07B	BETA BLOCKING AGENTS AND THIAZIDES	Model2	116/117961	0.164715	0.108839	0.130184
S_HDL_PL_pct	C07C	BETA BLOCKING AGENTS AND OTHER DIURETICS	Model2	216/117861	0.086517	0.0798281	0.27846
S_HDL_PL_pct	C07D	BETA BLOCKING AGENTS, THIAZIDES AND OTHER DIURETICS	Model2	2/118075	-0.302491	0.828164	0.714922
S_HDL_PL_pct	C07F	BETA BLOCKING AGENTS AND OTHER ANTIHYPERTENSIVES	Model2	9/118068	-0.220423	0.390463	0.572404
S_HDL_PL_pct	C08C	SELECTIVE CALCIUM CHANNEL BLOCKERS WITH MAINLY VASCULAR EFFECTS	Model2	7631/110446	0.213679	0.0141807	2.92328e-51
S_HDL_PL_pct	C08D	SELECTIVE CALCIUM CHANNEL BLOCKERS WITH DIRECT CARDIAC EFFECTS	Model2	1048/117029	0.200803	0.0364804	3.71176e-08
S_HDL_PL_pct	C08G	CALCIUM CHANNEL BLOCKERS AND DIURETICS	Model2	13/118064	0.413642	0.324861	0.202918
S_HDL_PL_pct	C09A	ACE INHIBITORS, PLAIN	Model2	11529/106548	0.240093	0.0118152	1.21339e-91
S_HDL_PL_pct	C09B	ACE INHIBITORS, COMBINATIONS	Model2	173/117904	0.275824	0.0891632	0.00197876
S_HDL_PL_pct	C09C	ANGIOTENSIN II ANTAGONISTS, PLAIN	Model2	4792/113285	0.179134	0.0175286	1.65976e-24
S_HDL_PL_pct	C09D	ANGIOTENSIN II ANTAGONISTS, COMBINATIONS	Model2	221/117856	0.178397	0.0789204	0.0237939
S_HDL_PL_pct	C10A	LIPID MODIFYING AGENTS, PLAIN	Model2	23847/94230	0.32022	0.00894645	4.51107e-279
S_HDL_PL_pct	D01A	ANTIFUNGALS FOR TOPICAL USE	Model2	560/117517	0.0255608	0.0496347	0.606569
S_HDL_PL_pct	D01B	ANTIFUNGALS FOR SYSTEMIC USE	Model2	234/117843	0.0303446	0.0766491	0.692187
S_HDL_PL_pct	D02A	EMOLLIENTS AND PROTECTIVES	Model2	689/117388	0.183811	0.0447934	4.0716e-05
S_HDL_PL_pct	D04A	ANTIPRURITICS, INCL. ANTIHISTAMINES, ANESTHETICS, ETC.	Model2	41/118036	0.00943174	0.182961	0.958887
S_HDL_PL_pct	D05A	ANTIPSORIATICS FOR TOPICAL USE	Model2	444/117633	0.0896016	0.0557004	0.107699
S_HDL_PL_pct	D05B	ANTIPSORIATICS FOR SYSTEMIC USE	Model2	20/118057	0.454002	0.261898	0.0830084
S_HDL_PL_pct	D06A	ANTIBIOTICS FOR TOPICAL USE	Model2	421/117656	0.0668244	0.0571967	0.242678
S_HDL_PL_pct	D06B	CHEMOTHERAPEUTICS FOR TOPICAL USE	Model2	235/117842	0.0112708	0.0764941	0.882862
S_HDL_PL_pct	D07A	CORTICOSTEROIDS, PLAIN	Model2	4467/113610	0.108764	0.0178917	1.21305e-09
S_HDL_PL_pct	D07C	CORTICOSTEROIDS, COMBINATIONS WITH ANTIBIOTICS	Model2	152/117925	0.0305977	0.095073	0.747579
S_HDL_PL_pct	D07X	CORTICOSTEROIDS, OTHER COMBINATIONS	Model2	1546/116531	0.202393	0.0300011	1.52465e-11
S_HDL_PL_pct	D08A	ANTISEPTICS AND DISINFECTANTS	Model2	40/118037	0.0246274	0.185237	0.894232
S_HDL_PL_pct	D09A	MEDICATED DRESSINGS	Model2	26/118051	0.508775	0.229731	0.0267857
S_HDL_PL_pct	D10A	ANTI-ACNE PREPARATIONS FOR TOPICAL USE	Model2	274/117803	0.0676759	0.0708362	0.339385
S_HDL_PL_pct	D11A	OTHER DERMATOLOGICAL PREPARATIONS	Model2	5393/112684	0.0318089	0.0164153	0.0526545
S_HDL_PL_pct	G01A	ANTIINFECTIVES AND ANTISEPTICS, EXCL. COMBINATIONS WITH CORTICOSTEROIDS	Model2	800/117277	0.0353749	0.0415749	0.394842
S_HDL_PL_pct	G02B	CONTRACEPTIVES FOR TOPICAL USE	Model2	343/117734	-0.0798631	0.0635417	0.208807
S_HDL_PL_pct	G02C	OTHER GYNECOLOGICALS	Model2	15077/103000	0.0180129	0.0103276	0.0811348
S_HDL_PL_pct	G03A	HORMONAL CONTRACEPTIVES FOR SYSTEMIC USE	Model2	1244/116833	0.199286	0.0338752	4.04075e-09
S_HDL_PL_pct	G03B	ANDROGENS	Model2	158/117919	0.0195487	0.0932856	0.834013
S_HDL_PL_pct	G03C	ESTROGENS	Model2	2709/115368	0.29518	0.0229899	1.04325e-37
S_HDL_PL_pct	G03D	PROGESTOGENS	Model2	365/117712	-0.257856	0.0615438	2.79406e-05
S_HDL_PL_pct	G03F	PROGESTOGENS AND ESTROGENS IN COMBINATION	Model2	1581/116496	0.417806	0.0298202	1.45374e-44
S_HDL_PL_pct	G03G	GONADOTROPINS AND OTHER OVULATION STIMULANTS	Model2	4/118073	0.181913	0.585608	0.756075
S_HDL_PL_pct	G03H	ANTIANDROGENS	Model2	32/118045	1.53283	0.207076	1.3479e-13
S_HDL_PL_pct	G03X	OTHER SEX HORMONES AND MODULATORS OF THE GENITAL SYSTEM	Model2	120/117957	0.472115	0.10704	1.03148e-05
S_HDL_PL_pct	G04B	Urologicals	Model2	1740/116337	0.0192198	0.0283853	0.49834
S_HDL_PL_pct	G04C	DRUGS USED IN BENIGN PROSTATIC HYPERTROPHY	Model2	1624/116453	0.0988454	0.029641	0.000854024
S_HDL_PL_pct	H01A	ANTERIOR PITUITARY LOBE HORMONES AND ANALOGUES	Model2	26/118051	0.423288	0.229724	0.0653916
S_HDL_PL_pct	H01B	POSTERIOR PITUITARY LOBE HORMONES	Model2	35/118042	0.379616	0.198003	0.0552127
S_HDL_PL_pct	H01C	HYPOTHALAMIC HORMONES	Model2	10/118067	0.27604	0.370401	0.456123
S_HDL_PL_pct	H02A	CORTICOSTEROIDS FOR SYSTEMIC USE, PLAIN	Model2	1352/116725	0.225107	0.0320522	2.18115e-12
S_HDL_PL_pct	H03A	THYROID PREPARATIONS	Model2	6546/111531	0.0210057	0.0151232	0.164843
S_HDL_PL_pct	H03B	ANTITHYROID PREPARATIONS	Model2	92/117985	0.114276	0.122165	0.349573
S_HDL_PL_pct	H04A	GLYCOGENOLYTIC HORMONES	Model2	1/118076	0.0957518	1.17122	0.934843
S_HDL_PL_pct	H05B	ANTI-PARATHYROID AGENTS	Model2	1/118076	0.700509	1.17123	0.549777
S_HDL_PL_pct	J01A	TETRACYCLINES	Model2	644/117433	0.0884224	0.0462881	0.0561018
S_HDL_PL_pct	J01C	BETA-LACTAM ANTIBACTERIALS, PENICILLINS	Model2	333/117744	0.169365	0.0642762	0.00841603
S_HDL_PL_pct	J01D	OTHER BETA-LACTAM ANTIBACTERIALS	Model2	105/117972	0.152856	0.114416	0.181564
S_HDL_PL_pct	J01E	SULFONAMIDES AND TRIMETHOPRIM	Model2	150/117927	-0.139741	0.0957074	0.144269
S_HDL_PL_pct	J01F	MACROLIDES, LINCOSAMIDES AND STREPTOGRAMINS	Model2	159/117918	0.0900704	0.0929497	0.332535
S_HDL_PL_pct	J01X	OTHER ANTIBACTERIALS	Model2	136/117941	0.0601918	0.100514	0.549283
S_HDL_PL_pct	J02A	ANTIMYCOTICS FOR SYSTEMIC USE	Model2	51/118026	0.065881	0.164051	0.687987
S_HDL_PL_pct	J04A	DRUGS FOR TREATMENT OF TUBERCULOSIS	Model2	3/118074	0.397517	0.676254	0.556653
S_HDL_PL_pct	J05A	DIRECT ACTING ANTIVIRALS	Model2	229/117848	0.146081	0.0775504	0.05961
S_HDL_PL_pct	J07B	VIRAL VACCINES	Model2	49/118028	0.246186	0.167393	0.141373
S_HDL_PL_pct	L01A	ALKYLATING AGENTS	Model2	15/118062	0.310564	0.302442	0.304491
S_HDL_PL_pct	L01B	ANTIMETABOLITES	Model2	675/117402	0.17121	0.0452336	0.000153776
S_HDL_PL_pct	L01X	OTHER ANTINEOPLASTIC AGENTS	Model2	171/117906	0.186194	0.0896541	0.0378216
S_HDL_PL_pct	L02A	HORMONES AND RELATED AGENTS	Model2	134/117943	0.31128	0.101244	0.00210874
S_HDL_PL_pct	L02B	HORMONE ANTAGONISTS AND RELATED AGENTS	Model2	829/117248	0.326045	0.0409215	1.63267e-15
S_HDL_PL_pct	L03A	IMMUNOSTIMULANTS	Model2	32/118045	0.0716985	0.207151	0.729255
S_HDL_PL_pct	L04A	IMMUNOSUPPRESSANTS	Model2	1068/117009	0.131681	0.0360176	0.00025628
S_HDL_PL_pct	M01A	ANTIINFLAMMATORY AND ANTIRHEUMATIC PRODUCTS, NON-STEROIDS	Model2	25364/92713	0.0131703	0.00837921	0.116003
S_HDL_PL_pct	M01C	SPECIFIC ANTIRHEUMATIC AGENTS	Model2	9/118068	0.17332	0.390414	0.657088
S_HDL_PL_pct	M02A	TOPICAL PRODUCTS FOR JOINT AND MUSCULAR PAIN	Model2	17639/100438	0.0292009	0.00965638	0.0024951
S_HDL_PL_pct	M03B	MUSCLE RELAXANTS, CENTRALLY ACTING AGENTS	Model2	172/117905	-0.0996216	0.0897977	0.26726
S_HDL_PL_pct	M03C	MUSCLE RELAXANTS, DIRECTLY ACTING AGENTS	Model2	2/118075	0.549206	0.82824	0.507268
S_HDL_PL_pct	M04A	ANTIGOUT PREPARATIONS	Model2	1427/116650	0.487016	0.031437	4.45574e-54
S_HDL_PL_pct	M05B	DRUGS AFFECTING BONE STRUCTURE AND MINERALIZATION	Model2	2058/116019	0.0783141	0.0262763	0.00287926
S_HDL_PL_pct	N02A	OPIOIDS	Model2	6261/111816	0.174094	0.0154016	1.30334e-29
S_HDL_PL_pct	N02B	OTHER ANALGESICS AND ANTIPYRETICS	Model2	35187/82890	0.125162	0.00759164	5.33673e-61
S_HDL_PL_pct	N02C	ANTIMIGRAINE PREPARATIONS	Model2	1381/116696	-0.0766817	0.0317935	0.0158725
S_HDL_PL_pct	N03A	ANTIEPILEPTICS	Model2	2074/116003	0.168191	0.0259837	9.64875e-11
S_HDL_PL_pct	N04A	ANTICHOLINERGIC AGENTS	Model2	74/118003	0.0151734	0.136222	0.91131
S_HDL_PL_pct	N04B	DOPAMINERGIC AGENTS	Model2	281/117796	0.0768768	0.0699777	0.271949
S_HDL_PL_pct	N05A	ANTIPSYCHOTICS	Model2	926/117151	0.0306754	0.0386637	0.427552
S_HDL_PL_pct	N05B	ANXIOLYTICS	Model2	492/117585	0.256615	0.0529241	1.24409e-06
S_HDL_PL_pct	N05C	HYPNOTICS AND SEDATIVES	Model2	850/117227	0.118913	0.0403562	0.0032137
S_HDL_PL_pct	N06A	ANTIDEPRESSANTS	Model2	8800/109277	0.116009	0.01308	7.46546e-19
S_HDL_PL_pct	N06B	PSYCHOSTIMULANTS, AGENTS USED FOR ADHD AND NOOTROPICS	Model2	23/118054	-0.0814581	0.244273	0.738779
S_HDL_PL_pct	N06C	PSYCHOLEPTICS AND PSYCHOANALEPTICS IN COMBINATION	Model2	27/118050	0.110117	0.225466	0.625269
S_HDL_PL_pct	N06D	ANTI-DEMENTIA DRUGS	Model2	650/117427	-0.0158218	0.0461541	0.731747
S_HDL_PL_pct	N07A	PARASYMPATHOMIMETICS	Model2	45/118032	0.20618	0.174636	0.237754
S_HDL_PL_pct	N07B	DRUGS USED IN ADDICTIVE DISORDERS	Model2	181/117896	0.360242	0.0871255	3.55598e-05
S_HDL_PL_pct	N07C	ANTIVERTIGO PREPARATIONS	Model2	437/117640	0.0520758	0.0561786	0.353945
S_HDL_PL_pct	P01A	AGENTS AGAINST AMOEBIASIS AND OTHER PROTOZOAL DISEASES	Model2	55/118022	-0.0759411	0.157966	0.630701
S_HDL_PL_pct	P01B	ANTIMALARIALS	Model2	1056/117021	0.177117	0.0362834	1.05428e-06
S_HDL_PL_pct	R01A	DECONGESTANTS AND OTHER NASAL PREPARATIONS FOR TOPICAL USE	Model2	5811/112266	0.0711086	0.0157806	6.61018e-06
S_HDL_PL_pct	R01B	NASAL DECONGESTANTS FOR SYSTEMIC USE	Model2	50/118027	-0.0714881	0.165679	0.666117
S_HDL_PL_pct	R03A	ADRENERGICS, INHALANTS	Model2	7772/110305	0.0995764	0.0137745	4.89291e-13
S_HDL_PL_pct	R03B	OTHER DRUGS FOR OBSTRUCTIVE AIRWAY DISEASES, INHALANTS	Model2	5288/112789	0.0782951	0.0165046	2.09956e-06
S_HDL_PL_pct	R03C	ADRENERGICS FOR SYSTEMIC USE	Model2	5155/112922	0.0866246	0.0167085	2.17001e-07
S_HDL_PL_pct	R03D	OTHER SYSTEMIC DRUGS FOR OBSTRUCTIVE AIRWAY DISEASES	Model2	420/117657	0.208755	0.0572908	0.000268788
S_HDL_PL_pct	R05C	EXPECTORANTS, EXCL. COMBINATIONS WITH COUGH SUPPRESSANTS	Model2	115/117962	0.204093	0.109298	0.0618603
S_HDL_PL_pct	R05D	COUGH SUPPRESSANTS, EXCL. COMBINATIONS WITH EXPECTORANTS	Model2	592/117485	0.135081	0.0483869	0.00524419
S_HDL_PL_pct	R06A	ANTIHISTAMINES FOR SYSTEMIC USE	Model2	3820/114257	0.0906204	0.0192919	2.63893e-06
S_HDL_PL_pct	S01A	ANTIINFECTIVES	Model2	786/117291	0.0915948	0.0419265	0.0289163
S_HDL_PL_pct	S01B	ANTIINFLAMMATORY AGENTS	Model2	4014/114063	0.1136	0.0188697	1.74661e-09
S_HDL_PL_pct	S01C	ANTIINFLAMMATORY AGENTS AND ANTIINFECTIVES IN COMBINATION	Model2	1204/116873	0.235085	0.0339433	4.35617e-12
S_HDL_PL_pct	S01E	ANTIGLAUCOMA PREPARATIONS AND MIOTICS	Model2	1390/116687	0.0365476	0.0316696	0.248492
S_HDL_PL_pct	S01F	MYDRIATICS AND CYCLOPLEGICS	Model2	24/118053	0.3642	0.239109	0.127723
S_HDL_PL_pct	S01G	DECONGESTANTS AND ANTIALLERGICS	Model2	372/117705	0.171642	0.060837	0.00478303
S_HDL_PL_pct	S01K	SURGICAL AIDS	Model2	245/117832	0.231275	0.0749686	0.00203629
S_HDL_PL_pct	S01X	OTHER OPHTHALMOLOGICALS	Model2	1116/116961	0.00769497	0.0352925	0.827403
S_HDL_PL_pct	S02A	ANTIINFECTIVES	Model2	112/117965	0.153151	0.110735	0.166653
S_HDL_PL_pct	S02B	CORTICOSTEROIDS	Model2	1268/116809	0.230789	0.033086	3.06542e-12
S_HDL_PL_pct	S02C	CORTICOSTEROIDS AND ANTIINFECTIVES IN COMBINATION	Model2	74/118003	-0.0558128	0.1362	0.681963
S_HDL_PL_pct	S03A	ANTIINFECTIVES	Model2	104/117973	0.162517	0.114902	0.157246
S_HDL_PL_pct	S03C	CORTICOSTEROIDS AND ANTIINFECTIVES IN COMBINATION	Model2	5/118072	-0.153041	0.523797	0.770152
S_HDL_PL_pct	V03A	ALL OTHER THERAPEUTIC PRODUCTS	Model2	256/117821	0.343638	0.0733067	2.76641e-06
S_HDL_PL_pct	V06D	OTHER NUTRIENTS	Model2	150/117927	-0.0241852	0.0957291	0.800545
S_HDL_PL_pct	A07A	INTESTINAL ANTIINFECTIVES	Model2	23/118054	-0.122942	0.244257	0.614732
S_HDL_PL_pct	B05C	IRRIGATING SOLUTIONS	Model2	108/117969	0.0669774	0.112778	0.55259
S_HDL_PL_pct	J01G	AMINOGLYCOSIDE ANTIBACTERIALS	Model2	2/118075	-0.551092	0.828145	0.505762
S_HDL_PL_pct	R02A	THROAT PREPARATIONS	Model2	14433/103644	0.00920327	0.0105269	0.381976
S_HDL_PL_pct	S03B	CORTICOSTEROIDS	Model2	954/117123	0.266055	0.038097	2.89185e-12
S_HDL_PL_pct	C01C	CARDIAC STIMULANTS EXCL. CARDIAC GLYCOSIDES	Model2	29/118048	0.310453	0.217518	0.153511
S_HDL_PL_pct	G02A	OXYTOCICS	Model2	5/118072	-0.0717667	0.523949	0.891053
S_HDL_PL_pct	V04C	OTHER DIAGNOSTIC AGENTS	Model2	36/118041	0.245917	0.195256	0.207868
S_HDL_PL_pct	D02B	PROTECTIVES AGAINST UV-RADIATION	Model2	11/118066	0.189474	0.353202	0.59165
S_HDL_PL_pct	D03A	CICATRIZANTS	Model2	6/118071	-0.486086	0.478209	0.309406
S_HDL_PL_pct	D03B	ENZYMES	Model2	23/118054	0.267519	0.244328	0.273556
S_HDL_PL_pct	M09A	OTHER DRUGS FOR DISORDERS OF THE MUSCULO-SKELETAL SYSTEM	Model2	23/118054	0.267519	0.244328	0.273556
S_HDL_PL_pct	J01B	AMPHENICOLS	Model2	4/118073	0.102839	0.585625	0.860603
S_HDL_PL_pct	D10B	ANTI-ACNE PREPARATIONS FOR SYSTEMIC USE	Model2	1/118076	2.06194	1.17119	0.078318
S_HDL_PL_pct	J04B	DRUGS FOR TREATMENT OF LEPRA	Model2	13/118064	0.0688364	0.324853	0.832185
S_HDL_PL_pct	J01M	QUINOLONE ANTIBACTERIALS	Model2	61/118016	0.43628	0.149997	0.00363127
S_HDL_PL_pct	N01A	ANESTHETICS, GENERAL	Model2	40/118037	0.454167	0.185253	0.0142236
S_HDL_PL_pct	P03A	ECTOPARASITICIDES, INCL. SCABICIDES	Model2	11/118066	-0.710993	0.353186	0.0441082
S_HDL_C_pct	A01A	STOMATOLOGICAL PREPARATIONS	Model2	17021/101056	-0.239679	0.0152382	1.09397e-55
S_HDL_C_pct	A02A	ANTACIDS	Model2	256/117821	-0.363496	0.111067	0.00106537
S_HDL_C_pct	A02B	DRUGS FOR PEPTIC ULCER AND GASTRO-OESOPHAGEAL REFLUX DISEASE (GORD)	Model2	13978/104099	-0.259463	0.0162827	4.16196e-57
S_HDL_C_pct	A03A	Drugs for functional gastrointestinal disorders	Model2	1031/117046	-0.335922	0.0555679	1.49619e-09
S_HDL_C_pct	A03B	BELLADONNA AND DERIVATIVES, PLAIN	Model2	139/117938	-0.703889	0.150606	2.96126e-06
S_HDL_C_pct	A03C	ANTISPASMODICS IN COMBINATION WITH PSYCHOLEPTICS	Model2	12/118065	-0.70804	0.51236	0.166999
S_HDL_C_pct	A03F	PROPULSIVES	Model2	384/117693	-0.269007	0.0907156	0.0030236
S_HDL_C_pct	A04A	ANTIEMETICS AND ANTINAUSEANTS	Model2	26/118051	-1.15105	0.34803	0.000942148
S_HDL_C_pct	A05A	BILE THERAPY	Model2	65/118012	-1.47032	0.220141	2.41686e-11
S_HDL_C_pct	A06A	Drugs for constipation	Model2	2000/116077	-0.132277	0.040148	0.000985455
S_HDL_C_pct	A07D	ANTIPROPULSIVES	Model2	456/117621	-1.04801	0.0832428	2.53556e-36
S_HDL_C_pct	A07E	INTESTINAL ANTIINFLAMMATORY AGENTS	Model2	3909/114168	-0.13548	0.0288997	2.76278e-06
S_HDL_C_pct	A08A	ANTIOBESITY PREPARATIONS, EXCL. DIET PRODUCTS	Model2	303/117774	-0.21531	0.102568	0.0358023
S_HDL_C_pct	A09A	DIGESTIVES, INCL. ENZYMES	Model2	74/118003	-1.30062	0.206333	2.92049e-10
S_HDL_C_pct	A10A	INSULINS AND ANALOGUES	Model2	1275/116802	-0.540004	0.0501156	4.64291e-27
S_HDL_C_pct	A10B	BLOOD GLUCOSE LOWERING DRUGS, EXCL. INSULINS	Model2	3841/114236	-0.639766	0.0297824	3.65478e-102
S_HDL_C_pct	A11A	MULTIVITAMINS, COMBINATIONS	Model2	1726/116351	-0.0568983	0.0432438	0.188258
S_HDL_C_pct	A11B	MULTIVITAMINS, PLAIN	Model2	3729/114348	0.0123789	0.0296838	0.67666
S_HDL_C_pct	A11C	VITAMIN A AND D, INCL. COMBINATIONS OF THE TWO	Model2	7247/110830	0.0432903	0.0218289	0.0473512
S_HDL_C_pct	A11D	VITAMIN B1, PLAIN AND IN COMBINATION WITH VITAMIN B6 AND B12	Model2	199/117878	-1.1507	0.125933	6.49373e-20
S_HDL_C_pct	A11E	VITAMIN B-COMPLEX, INCL. COMBINATIONS	Model2	871/117206	-0.225717	0.0604277	0.00018756
S_HDL_C_pct	A11G	ASCORBIC ACID (VITAMIN C), INCL. COMBINATIONS	Model2	1906/116171	0.0241792	0.0411144	0.55647
S_HDL_C_pct	A11H	OTHER PLAIN VITAMIN PREPARATIONS	Model2	615/117462	0.101974	0.0718688	0.155935
S_HDL_C_pct	A11J	OTHER VITAMIN PRODUCTS, COMBINATIONS	Model2	159/117918	0.0878523	0.140902	0.532957
S_HDL_C_pct	A12A	CALCIUM	Model2	4447/113630	-0.0667609	0.0275556	0.015404
S_HDL_C_pct	A12B	POTASSIUM	Model2	87/117990	-0.0124819	0.190337	0.947714
S_HDL_C_pct	A12C	OTHER MINERAL SUPPLEMENTS	Model2	1297/116780	0.0714751	0.049661	0.150079
S_HDL_C_pct	A16A	OTHER ALIMENTARY TRACT AND METABOLISM PRODUCTS	Model2	4/118073	0.983189	0.887401	0.267889
S_HDL_C_pct	B01A	ANTITHROMBOTIC AGENTS	Model2	18020/100057	-0.279537	0.0149974	2.00326e-77
S_HDL_C_pct	B02A	ANTIFIBRINOLYTICS	Model2	142/117935	0.413557	0.149193	0.00557279
S_HDL_C_pct	B02B	VITAMIN K AND OTHER HEMOSTATICS	Model2	46/118031	-0.345205	0.261686	0.18712
S_HDL_C_pct	B03A	IRON PREPARATIONS	Model2	1223/116854	-0.21847	0.0511209	1.92495e-05
S_HDL_C_pct	B03B	VITAMIN B12 AND FOLIC ACID	Model2	1646/116431	-0.404326	0.0441018	4.89275e-20
S_HDL_C_pct	B03X	OTHER ANTIANEMIC PREPARATIONS	Model2	30/118047	-1.02881	0.32402	0.00149809
S_HDL_C_pct	B05X	I.V. SOLUTION ADDITIVES	Model2	38/118039	-0.559155	0.287988	0.0521888
S_HDL_C_pct	C01A	CARDIAC GLYCOSIDES	Model2	282/117795	-1.08131	0.105894	1.80788e-24
S_HDL_C_pct	C01B	ANTIARRHYTHMICS, CLASS I AND III	Model2	308/117769	-0.207258	0.101298	0.0407555
S_HDL_C_pct	C01D	VASODILATORS USED IN CARDIAC DISEASES	Model2	1508/116569	-0.417512	0.0463063	1.97348e-19
S_HDL_C_pct	C01E	OTHER CARDIAC PREPARATIONS	Model2	14927/103150	-0.0731286	0.0157054	3.22339e-06
S_HDL_C_pct	C02A	ANTIADRENERGIC AGENTS, CENTRALLY ACTING	Model2	268/117809	-0.212229	0.108612	0.0507022
S_HDL_C_pct	C02C	ANTIADRENERGIC AGENTS, PERIPHERALLY ACTING	Model2	1503/116574	-0.131474	0.0464271	0.00462878
S_HDL_C_pct	C02D	ARTERIOLAR SMOOTH MUSCLE, AGENTS ACTING ON	Model2	23/118054	-0.198011	0.370057	0.592594
S_HDL_C_pct	C03A	LOW-CEILING DIURETICS, THIAZIDES	Model2	7184/110893	-0.231479	0.0220748	1.0269e-25
S_HDL_C_pct	C03B	LOW-CEILING DIURETICS, EXCL. THIAZIDES	Model2	411/117666	-0.221203	0.087851	0.0118059
S_HDL_C_pct	C03C	HIGH-CEILING DIURETICS	Model2	1256/116821	-0.520168	0.0507462	1.2071e-24
S_HDL_C_pct	C03D	POTASSIUM-SPARING AGENTS	Model2	278/117799	-0.644845	0.106645	1.48355e-09
S_HDL_C_pct	C03E	DIURETICS AND POTASSIUM-SPARING AGENTS IN COMBINATION	Model2	243/117834	-0.285834	0.114137	0.0122703
S_HDL_C_pct	C04A	PERIPHERAL VASODILATORS	Model2	42/118035	-0.150994	0.273875	0.581412
S_HDL_C_pct	C05A	AGENTS FOR TREATMENT OF HEMORRHOIDS AND ANAL FISSURES FOR TOPICAL USE	Model2	2264/115813	-0.29592	0.0377877	4.87576e-15
S_HDL_C_pct	C05B	ANTIVARICOSE THERAPY	Model2	11/118066	0.155229	0.535035	0.771718
S_HDL_C_pct	C05C	CAPILLARY STABILIZING AGENTS	Model2	10/118067	-0.263648	0.56118	0.638491
S_HDL_C_pct	C07A	BETA BLOCKING AGENTS	Model2	8027/110050	-0.534736	0.0208664	1.92172e-144
S_HDL_C_pct	C07B	BETA BLOCKING AGENTS AND THIAZIDES	Model2	116/117961	-0.478539	0.164886	0.00370567
S_HDL_C_pct	C07C	BETA BLOCKING AGENTS AND OTHER DIURETICS	Model2	216/117861	-0.448199	0.120933	0.000210504
S_HDL_C_pct	C07D	BETA BLOCKING AGENTS, THIAZIDES AND OTHER DIURETICS	Model2	2/118075	1.10082	1.25466	0.380278
S_HDL_C_pct	C07F	BETA BLOCKING AGENTS AND OTHER ANTIHYPERTENSIVES	Model2	9/118068	-0.13341	0.59155	0.82157
S_HDL_C_pct	C08C	SELECTIVE CALCIUM CHANNEL BLOCKERS WITH MAINLY VASCULAR EFFECTS	Model2	7631/110446	-0.164983	0.021499	1.67981e-14
S_HDL_C_pct	C08D	SELECTIVE CALCIUM CHANNEL BLOCKERS WITH DIRECT CARDIAC EFFECTS	Model2	1048/117029	-0.0440277	0.0552746	0.425727
S_HDL_C_pct	C08G	CALCIUM CHANNEL BLOCKERS AND DIURETICS	Model2	13/118064	-0.218064	0.492165	0.657715
S_HDL_C_pct	C09A	ACE INHIBITORS, PLAIN	Model2	11529/106548	-0.281387	0.0179126	1.49668e-55
S_HDL_C_pct	C09B	ACE INHIBITORS, COMBINATIONS	Model2	173/117904	-0.173584	0.135086	0.198799
S_HDL_C_pct	C09C	ANGIOTENSIN II ANTAGONISTS, PLAIN	Model2	4792/113285	-0.22824	0.0265592	8.52761e-18
S_HDL_C_pct	C09D	ANGIOTENSIN II ANTAGONISTS, COMBINATIONS	Model2	221/117856	-0.07495	0.119566	0.53076
S_HDL_C_pct	C10A	LIPID MODIFYING AGENTS, PLAIN	Model2	23847/94230	-0.351411	0.0135887	4.78314e-147
S_HDL_C_pct	D01A	ANTIFUNGALS FOR TOPICAL USE	Model2	560/117517	0.0148681	0.0751963	0.843262
S_HDL_C_pct	D01B	ANTIFUNGALS FOR SYSTEMIC USE	Model2	234/117843	0.114469	0.116123	0.324252
S_HDL_C_pct	D02A	EMOLLIENTS AND PROTECTIVES	Model2	689/117388	-0.249689	0.0678627	0.000233948
S_HDL_C_pct	D04A	ANTIPRURITICS, INCL. ANTIHISTAMINES, ANESTHETICS, ETC.	Model2	41/118036	-0.460364	0.277182	0.0967411
S_HDL_C_pct	D05A	ANTIPSORIATICS FOR TOPICAL USE	Model2	444/117633	-0.205672	0.0843847	0.0147983
S_HDL_C_pct	D05B	ANTIPSORIATICS FOR SYSTEMIC USE	Model2	20/118057	-1.18559	0.396764	0.00280731
S_HDL_C_pct	D06A	ANTIBIOTICS FOR TOPICAL USE	Model2	421/117656	-0.0766053	0.0866529	0.376672
S_HDL_C_pct	D06B	CHEMOTHERAPEUTICS FOR TOPICAL USE	Model2	235/117842	-0.0725609	0.115888	0.531231
S_HDL_C_pct	D07A	CORTICOSTEROIDS, PLAIN	Model2	4467/113610	-0.0891061	0.0271088	0.00101298
S_HDL_C_pct	D07C	CORTICOSTEROIDS, COMBINATIONS WITH ANTIBIOTICS	Model2	152/117925	-0.127253	0.144035	0.376975
S_HDL_C_pct	D07X	CORTICOSTEROIDS, OTHER COMBINATIONS	Model2	1546/116531	-0.261465	0.0454538	8.82445e-09
S_HDL_C_pct	D08A	ANTISEPTICS AND DISINFECTANTS	Model2	40/118037	-0.134736	0.280633	0.631147
S_HDL_C_pct	D09A	MEDICATED DRESSINGS	Model2	26/118051	-0.732704	0.348042	0.0352748
S_HDL_C_pct	D10A	ANTI-ACNE PREPARATIONS FOR TOPICAL USE	Model2	274/117803	-0.0719821	0.107317	0.502385
S_HDL_C_pct	D11A	OTHER DERMATOLOGICAL PREPARATIONS	Model2	5393/112684	-0.107693	0.0248675	1.48768e-05
S_HDL_C_pct	G01A	ANTIINFECTIVES AND ANTISEPTICS, EXCL. COMBINATIONS WITH CORTICOSTEROIDS	Model2	800/117277	-0.0108362	0.0629859	0.863405
S_HDL_C_pct	G02B	CONTRACEPTIVES FOR TOPICAL USE	Model2	343/117734	0.237697	0.0962635	0.0135417
S_HDL_C_pct	G02C	OTHER GYNECOLOGICALS	Model2	15077/103000	-0.0861847	0.0156444	3.6167e-08
S_HDL_C_pct	G03A	HORMONAL CONTRACEPTIVES FOR SYSTEMIC USE	Model2	1244/116833	-0.215302	0.0513244	2.73153e-05
S_HDL_C_pct	G03B	ANDROGENS	Model2	158/117919	-0.233006	0.141326	0.0992086
S_HDL_C_pct	G03C	ESTROGENS	Model2	2709/115368	-0.48791	0.034825	1.46328e-44
S_HDL_C_pct	G03D	PROGESTOGENS	Model2	365/117712	0.450548	0.0932363	1.35117e-06
S_HDL_C_pct	G03F	PROGESTOGENS AND ESTROGENS IN COMBINATION	Model2	1581/116496	-0.551761	0.0451865	2.85717e-34
S_HDL_C_pct	G03G	GONADOTROPINS AND OTHER OVULATION STIMULANTS	Model2	4/118073	0.561262	0.887192	0.526978
S_HDL_C_pct	G03H	ANTIANDROGENS	Model2	32/118045	-2.14515	0.31373	8.0943e-12
S_HDL_C_pct	G03X	OTHER SEX HORMONES AND MODULATORS OF THE GENITAL SYSTEM	Model2	120/117957	-0.562035	0.162169	0.000528992
S_HDL_C_pct	G04B	Urologicals	Model2	1740/116337	-0.0637432	0.0430032	0.138266
S_HDL_C_pct	G04C	DRUGS USED IN BENIGN PROSTATIC HYPERTROPHY	Model2	1624/116453	0.0394568	0.044908	0.379612
S_HDL_C_pct	H01A	ANTERIOR PITUITARY LOBE HORMONES AND ANALOGUES	Model2	26/118051	-1.18245	0.348019	0.000679902
S_HDL_C_pct	H01B	POSTERIOR PITUITARY LOBE HORMONES	Model2	35/118042	-0.567194	0.299974	0.0586523
S_HDL_C_pct	H01C	HYPOTHALAMIC HORMONES	Model2	10/118067	0.236972	0.561156	0.672812
S_HDL_C_pct	H02A	CORTICOSTEROIDS FOR SYSTEMIC USE, PLAIN	Model2	1352/116725	-0.273789	0.0485626	1.72565e-08
S_HDL_C_pct	H03A	THYROID PREPARATIONS	Model2	6546/111531	-0.142469	0.022908	5.01451e-10
S_HDL_C_pct	H03B	ANTITHYROID PREPARATIONS	Model2	92/117985	-0.0823511	0.185079	0.656357
S_HDL_C_pct	H04A	GLYCOGENOLYTIC HORMONES	Model2	1/118076	-0.964114	1.77439	0.586891
S_HDL_C_pct	H05B	ANTI-PARATHYROID AGENTS	Model2	1/118076	-1.22421	1.77441	0.490242
S_HDL_C_pct	J01A	TETRACYCLINES	Model2	644/117433	-0.0977214	0.0701267	0.163472
S_HDL_C_pct	J01C	BETA-LACTAM ANTIBACTERIALS, PENICILLINS	Model2	333/117744	-0.273786	0.0973777	0.00493056
S_HDL_C_pct	J01D	OTHER BETA-LACTAM ANTIBACTERIALS	Model2	105/117972	-0.0860424	0.173341	0.61963
S_HDL_C_pct	J01E	SULFONAMIDES AND TRIMETHOPRIM	Model2	150/117927	0.0290967	0.144997	0.840957
S_HDL_C_pct	J01F	MACROLIDES, LINCOSAMIDES AND STREPTOGRAMINS	Model2	159/117918	-0.118235	0.140818	0.401119
S_HDL_C_pct	J01X	OTHER ANTIBACTERIALS	Model2	136/117941	-0.179337	0.152278	0.23892
S_HDL_C_pct	J02A	ANTIMYCOTICS FOR SYSTEMIC USE	Model2	51/118026	-0.0676382	0.248536	0.78551
S_HDL_C_pct	J04A	DRUGS FOR TREATMENT OF TUBERCULOSIS	Model2	3/118074	0.722889	1.02452	0.480446
S_HDL_C_pct	J05A	DIRECT ACTING ANTIVIRALS	Model2	229/117848	-0.473534	0.117482	5.56479e-05
S_HDL_C_pct	J07B	VIRAL VACCINES	Model2	49/118028	-0.241242	0.253601	0.341471
S_HDL_C_pct	L01A	ALKYLATING AGENTS	Model2	15/118062	-1.17748	0.458187	0.010175
S_HDL_C_pct	L01B	ANTIMETABOLITES	Model2	675/117402	-0.257279	0.0685287	0.000173893
S_HDL_C_pct	L01X	OTHER ANTINEOPLASTIC AGENTS	Model2	171/117906	-0.461188	0.135821	0.000685136
S_HDL_C_pct	L02A	HORMONES AND RELATED AGENTS	Model2	134/117943	-0.546238	0.153383	0.000369199
S_HDL_C_pct	L02B	HORMONE ANTAGONISTS AND RELATED AGENTS	Model2	829/117248	-0.568704	0.0619904	4.62542e-20
S_HDL_C_pct	L03A	IMMUNOSTIMULANTS	Model2	32/118045	-0.546304	0.313829	0.0817267
S_HDL_C_pct	L04A	IMMUNOSUPPRESSANTS	Model2	1068/117009	-0.290765	0.054563	9.89466e-08
S_HDL_C_pct	M01A	ANTIINFLAMMATORY AND ANTIRHEUMATIC PRODUCTS, NON-STEROIDS	Model2	25364/92713	-0.0697795	0.012693	3.8602e-08
S_HDL_C_pct	M01C	SPECIFIC ANTIRHEUMATIC AGENTS	Model2	9/118068	-1.03305	0.591468	0.0807111
S_HDL_C_pct	M02A	TOPICAL PRODUCTS FOR JOINT AND MUSCULAR PAIN	Model2	17639/100438	-0.134408	0.0146247	3.97312e-20
S_HDL_C_pct	M03B	MUSCLE RELAXANTS, CENTRALLY ACTING AGENTS	Model2	172/117905	-0.0606107	0.136044	0.655942
S_HDL_C_pct	M03C	MUSCLE RELAXANTS, DIRECTLY ACTING AGENTS	Model2	2/118075	-0.0764647	1.25478	0.951408
S_HDL_C_pct	M04A	ANTIGOUT PREPARATIONS	Model2	1427/116650	-0.808853	0.0476171	1.23175e-64
S_HDL_C_pct	M05B	DRUGS AFFECTING BONE STRUCTURE AND MINERALIZATION	Model2	2058/116019	-0.0708466	0.0398094	0.0751367
S_HDL_C_pct	N02A	OPIOIDS	Model2	6261/111816	-0.505844	0.0232995	2.61165e-104
S_HDL_C_pct	N02B	OTHER ANALGESICS AND ANTIPYRETICS	Model2	35187/82890	-0.237956	0.0114937	4.78432e-95
S_HDL_C_pct	N02C	ANTIMIGRAINE PREPARATIONS	Model2	1381/116696	-0.0689988	0.0481677	0.152012
S_HDL_C_pct	N03A	ANTIEPILEPTICS	Model2	2074/116003	-0.310611	0.0393617	3.0189e-15
S_HDL_C_pct	N04A	ANTICHOLINERGIC AGENTS	Model2	74/118003	0.0217275	0.206376	0.916153
S_HDL_C_pct	N04B	DOPAMINERGIC AGENTS	Model2	281/117796	0.0236707	0.106016	0.823323
S_HDL_C_pct	N05A	ANTIPSYCHOTICS	Model2	926/117151	-0.392597	0.0585644	2.04148e-11
S_HDL_C_pct	N05B	ANXIOLYTICS	Model2	492/117585	-0.650054	0.0801654	5.15629e-16
S_HDL_C_pct	N05C	HYPNOTICS AND SEDATIVES	Model2	850/117227	-0.478041	0.0611259	5.30011e-15
S_HDL_C_pct	N06A	ANTIDEPRESSANTS	Model2	8800/109277	-0.415762	0.0197857	7.51058e-98
S_HDL_C_pct	N06B	PSYCHOSTIMULANTS, AGENTS USED FOR ADHD AND NOOTROPICS	Model2	23/118054	-0.356359	0.370071	0.335575
S_HDL_C_pct	N06C	PSYCHOLEPTICS AND PSYCHOANALEPTICS IN COMBINATION	Model2	27/118050	0.282748	0.341579	0.407805
S_HDL_C_pct	N06D	ANTI-DEMENTIA DRUGS	Model2	650/117427	0.0378194	0.0699231	0.588598
S_HDL_C_pct	N07A	PARASYMPATHOMIMETICS	Model2	45/118032	0.0518436	0.264574	0.844649
S_HDL_C_pct	N07B	DRUGS USED IN ADDICTIVE DISORDERS	Model2	181/117896	-0.79744	0.131984	1.52713e-09
S_HDL_C_pct	N07C	ANTIVERTIGO PREPARATIONS	Model2	437/117640	-0.246939	0.0851076	0.00371456
S_HDL_C_pct	P01A	AGENTS AGAINST AMOEBIASIS AND OTHER PROTOZOAL DISEASES	Model2	55/118022	0.150479	0.239318	0.529494
S_HDL_C_pct	P01B	ANTIMALARIALS	Model2	1056/117021	-0.293324	0.0549681	9.50638e-08
S_HDL_C_pct	R01A	DECONGESTANTS AND OTHER NASAL PREPARATIONS FOR TOPICAL USE	Model2	5811/112266	-0.0437519	0.0239093	0.0672652
S_HDL_C_pct	R01B	NASAL DECONGESTANTS FOR SYSTEMIC USE	Model2	50/118027	0.0506549	0.251003	0.840066
S_HDL_C_pct	R03A	ADRENERGICS, INHALANTS	Model2	7772/110305	-0.0092561	0.0208728	0.65744
S_HDL_C_pct	R03B	OTHER DRUGS FOR OBSTRUCTIVE AIRWAY DISEASES, INHALANTS	Model2	5288/112789	-0.0198259	0.0250067	0.427883
S_HDL_C_pct	R03C	ADRENERGICS FOR SYSTEMIC USE	Model2	5155/112922	-0.0306024	0.025316	0.226736
S_HDL_C_pct	R03D	OTHER SYSTEMIC DRUGS FOR OBSTRUCTIVE AIRWAY DISEASES	Model2	420/117657	0.0280515	0.0868002	0.746565
S_HDL_C_pct	R05C	EXPECTORANTS, EXCL. COMBINATIONS WITH COUGH SUPPRESSANTS	Model2	115/117962	0.0668656	0.165588	0.686355
S_HDL_C_pct	R05D	COUGH SUPPRESSANTS, EXCL. COMBINATIONS WITH EXPECTORANTS	Model2	592/117485	-0.480088	0.073295	5.77402e-11
S_HDL_C_pct	R06A	ANTIHISTAMINES FOR SYSTEMIC USE	Model2	3820/114257	-0.169648	0.0292257	6.46257e-09
S_HDL_C_pct	S01A	ANTIINFECTIVES	Model2	786/117291	-0.0941837	0.0635191	0.13814
S_HDL_C_pct	S01B	ANTIINFLAMMATORY AGENTS	Model2	4014/114063	-0.299201	0.0285786	1.22524e-25
S_HDL_C_pct	S01C	ANTIINFLAMMATORY AGENTS AND ANTIINFECTIVES IN COMBINATION	Model2	1204/116873	-0.292532	0.0514273	1.28633e-08
S_HDL_C_pct	S01E	ANTIGLAUCOMA PREPARATIONS AND MIOTICS	Model2	1390/116687	-0.0899998	0.0479789	0.0606824
S_HDL_C_pct	S01F	MYDRIATICS AND CYCLOPLEGICS	Model2	24/118053	-0.427906	0.36225	0.237508
S_HDL_C_pct	S01G	DECONGESTANTS AND ANTIALLERGICS	Model2	372/117705	-0.278447	0.0921673	0.00251911
S_HDL_C_pct	S01K	SURGICAL AIDS	Model2	245/117832	-0.412019	0.113575	0.000286059
S_HDL_C_pct	S01X	OTHER OPHTHALMOLOGICALS	Model2	1116/116961	-0.105312	0.0534671	0.0488791
S_HDL_C_pct	S02A	ANTIINFECTIVES	Model2	112/117965	-0.210308	0.167763	0.209989
S_HDL_C_pct	S02B	CORTICOSTEROIDS	Model2	1268/116809	-0.271059	0.0501292	6.41403e-08
S_HDL_C_pct	S02C	CORTICOSTEROIDS AND ANTIINFECTIVES IN COMBINATION	Model2	74/118003	-0.172391	0.206342	0.403459
S_HDL_C_pct	S03A	ANTIINFECTIVES	Model2	104/117973	-0.20322	0.174076	0.243042
S_HDL_C_pct	S03C	CORTICOSTEROIDS AND ANTIINFECTIVES IN COMBINATION	Model2	5/118072	0.987387	0.793545	0.213401
S_HDL_C_pct	V03A	ALL OTHER THERAPEUTIC PRODUCTS	Model2	256/117821	-0.629888	0.111054	1.41563e-08
S_HDL_C_pct	V06D	OTHER NUTRIENTS	Model2	150/117927	0.0540318	0.145029	0.709478
S_HDL_C_pct	A07A	INTESTINAL ANTIINFECTIVES	Model2	23/118054	-0.0191854	0.370049	0.958652
S_HDL_C_pct	B05C	IRRIGATING SOLUTIONS	Model2	108/117969	-0.012995	0.170859	0.939374
S_HDL_C_pct	J01G	AMINOGLYCOSIDE ANTIBACTERIALS	Model2	2/118075	0.374193	1.25464	0.765515
S_HDL_C_pct	R02A	THROAT PREPARATIONS	Model2	14433/103644	-0.0774662	0.0159466	1.18823e-06
S_HDL_C_pct	S03B	CORTICOSTEROIDS	Model2	954/117123	-0.306986	0.0577218	1.04884e-07
S_HDL_C_pct	C01C	CARDIAC STIMULANTS EXCL. CARDIAC GLYCOSIDES	Model2	29/118048	-0.247674	0.329541	0.45231
S_HDL_C_pct	G02A	OXYTOCICS	Model2	5/118072	0.944733	0.793775	0.233979
S_HDL_C_pct	V04C	OTHER DIAGNOSTIC AGENTS	Model2	36/118041	0.0534914	0.295814	0.856503
S_HDL_C_pct	D02B	PROTECTIVES AGAINST UV-RADIATION	Model2	11/118066	0.0059321	0.535099	0.991155
S_HDL_C_pct	D03A	CICATRIZANTS	Model2	6/118071	0.93097	0.724481	0.198789
S_HDL_C_pct	D03B	ENZYMES	Model2	23/118054	-0.191382	0.370158	0.605137
S_HDL_C_pct	M09A	OTHER DRUGS FOR DISORDERS OF THE MUSCULO-SKELETAL SYSTEM	Model2	23/118054	-0.191382	0.370158	0.605137
S_HDL_C_pct	J01B	AMPHENICOLS	Model2	4/118073	0.66262	0.887217	0.455154
S_HDL_C_pct	D10B	ANTI-ACNE PREPARATIONS FOR SYSTEMIC USE	Model2	1/118076	-2.09323	1.77436	0.23812
S_HDL_C_pct	J04B	DRUGS FOR TREATMENT OF LEPRA	Model2	13/118064	0.24336	0.49215	0.620966
S_HDL_C_pct	J01M	QUINOLONE ANTIBACTERIALS	Model2	61/118016	-0.670147	0.227244	0.00318851
S_HDL_C_pct	N01A	ANESTHETICS, GENERAL	Model2	40/118037	-0.865016	0.280653	0.00205558
S_HDL_C_pct	P03A	ECTOPARASITICIDES, INCL. SCABICIDES	Model2	11/118066	0.303958	0.535083	0.569997
S_HDL_CE_pct	A01A	STOMATOLOGICAL PREPARATIONS	Model2	17021/101056	-0.079163	0.0154232	2.86033e-07
S_HDL_CE_pct	A02A	ANTACIDS	Model2	256/117821	-0.247255	0.112313	0.0277042
S_HDL_CE_pct	A02B	DRUGS FOR PEPTIC ULCER AND GASTRO-OESOPHAGEAL REFLUX DISEASE (GORD)	Model2	13978/104099	-0.169742	0.0164752	7.00613e-25
S_HDL_CE_pct	A03A	Drugs for functional gastrointestinal disorders	Model2	1031/117046	-0.264004	0.0561932	2.62815e-06
S_HDL_CE_pct	A03B	BELLADONNA AND DERIVATIVES, PLAIN	Model2	139/117938	-0.633529	0.152294	3.18611e-05
S_HDL_CE_pct	A03C	ANTISPASMODICS IN COMBINATION WITH PSYCHOLEPTICS	Model2	12/118065	-0.77402	0.518093	0.135184
S_HDL_CE_pct	A03F	PROPULSIVES	Model2	384/117693	-0.224335	0.0917319	0.0144644
S_HDL_CE_pct	A04A	ANTIEMETICS AND ANTINAUSEANTS	Model2	26/118051	-1.14452	0.351925	0.00114562
S_HDL_CE_pct	A05A	BILE THERAPY	Model2	65/118012	-1.84472	0.222582	1.16541e-16
S_HDL_CE_pct	A06A	Drugs for constipation	Model2	2000/116077	-0.0749133	0.0405986	0.0650081
S_HDL_CE_pct	A07D	ANTIPROPULSIVES	Model2	456/117621	-0.976907	0.0841829	4.0612e-31
S_HDL_CE_pct	A07E	INTESTINAL ANTIINFLAMMATORY AGENTS	Model2	3909/114168	-0.147931	0.0292226	4.15025e-07
S_HDL_CE_pct	A08A	ANTIOBESITY PREPARATIONS, EXCL. DIET PRODUCTS	Model2	303/117774	-0.12727	0.103717	0.219791
S_HDL_CE_pct	A09A	DIGESTIVES, INCL. ENZYMES	Model2	74/118003	-1.39513	0.208638	2.29047e-11
S_HDL_CE_pct	A10A	INSULINS AND ANALOGUES	Model2	1275/116802	-0.482263	0.0506819	1.84115e-21
S_HDL_CE_pct	A10B	BLOOD GLUCOSE LOWERING DRUGS, EXCL. INSULINS	Model2	3841/114236	-0.3837	0.0301538	4.55718e-37
S_HDL_CE_pct	A11A	MULTIVITAMINS, COMBINATIONS	Model2	1726/116351	-0.0478931	0.0437278	0.273407
S_HDL_CE_pct	A11B	MULTIVITAMINS, PLAIN	Model2	3729/114348	0.0323715	0.0300159	0.280822
S_HDL_CE_pct	A11C	VITAMIN A AND D, INCL. COMBINATIONS OF THE TWO	Model2	7247/110830	0.0132188	0.0220735	0.549272
S_HDL_CE_pct	A11D	VITAMIN B1, PLAIN AND IN COMBINATION WITH VITAMIN B6 AND B12	Model2	199/117878	-1.31744	0.12733	4.44243e-25
S_HDL_CE_pct	A11E	VITAMIN B-COMPLEX, INCL. COMBINATIONS	Model2	871/117206	-0.250085	0.0611032	4.26422e-05
S_HDL_CE_pct	A11G	ASCORBIC ACID (VITAMIN C), INCL. COMBINATIONS	Model2	1906/116171	-0.00984575	0.0415746	0.812796
S_HDL_CE_pct	A11H	OTHER PLAIN VITAMIN PREPARATIONS	Model2	615/117462	0.0803553	0.0726733	0.268856
S_HDL_CE_pct	A11J	OTHER VITAMIN PRODUCTS, COMBINATIONS	Model2	159/117918	0.0980601	0.142479	0.4913
S_HDL_CE_pct	A12A	CALCIUM	Model2	4447/113630	-0.0936323	0.0278633	0.000778498
S_HDL_CE_pct	A12B	POTASSIUM	Model2	87/117990	0.0951643	0.192466	0.620992
S_HDL_CE_pct	A12C	OTHER MINERAL SUPPLEMENTS	Model2	1297/116780	0.051731	0.050217	0.302942
S_HDL_CE_pct	A16A	OTHER ALIMENTARY TRACT AND METABOLISM PRODUCTS	Model2	4/118073	1.41769	0.897327	0.114131
S_HDL_CE_pct	B01A	ANTITHROMBOTIC AGENTS	Model2	18020/100057	-0.116257	0.0151837	1.92281e-14
S_HDL_CE_pct	B02A	ANTIFIBRINOLYTICS	Model2	142/117935	0.389736	0.150863	0.00978496
S_HDL_CE_pct	B02B	VITAMIN K AND OTHER HEMOSTATICS	Model2	46/118031	-0.318094	0.264615	0.229327
S_HDL_CE_pct	B03A	IRON PREPARATIONS	Model2	1223/116854	-0.174006	0.0516945	0.00076277
S_HDL_CE_pct	B03B	VITAMIN B12 AND FOLIC ACID	Model2	1646/116431	-0.358062	0.044599	9.95959e-16
S_HDL_CE_pct	B03X	OTHER ANTIANEMIC PREPARATIONS	Model2	30/118047	-0.888814	0.32765	0.00667486
S_HDL_CE_pct	B05X	I.V. SOLUTION ADDITIVES	Model2	38/118039	-0.804462	0.291206	0.00573663
S_HDL_CE_pct	C01A	CARDIAC GLYCOSIDES	Model2	282/117795	-1.0483	0.107083	1.27215e-22
S_HDL_CE_pct	C01B	ANTIARRHYTHMICS, CLASS I AND III	Model2	308/117769	-0.176764	0.102432	0.0844094
S_HDL_CE_pct	C01D	VASODILATORS USED IN CARDIAC DISEASES	Model2	1508/116569	-0.137891	0.046839	0.00324129
S_HDL_CE_pct	C01E	OTHER CARDIAC PREPARATIONS	Model2	14927/103150	-0.0665149	0.0158814	2.81361e-05
S_HDL_CE_pct	C02A	ANTIADRENERGIC AGENTS, CENTRALLY ACTING	Model2	268/117809	-0.146565	0.109828	0.182045
S_HDL_CE_pct	C02C	ANTIADRENERGIC AGENTS, PERIPHERALLY ACTING	Model2	1503/116574	0.0238428	0.0469482	0.611558
S_HDL_CE_pct	C02D	ARTERIOLAR SMOOTH MUSCLE, AGENTS ACTING ON	Model2	23/118054	-0.35081	0.374197	0.348503
S_HDL_CE_pct	C03A	LOW-CEILING DIURETICS, THIAZIDES	Model2	7184/110893	-0.0977099	0.0223304	1.21175e-05
S_HDL_CE_pct	C03B	LOW-CEILING DIURETICS, EXCL. THIAZIDES	Model2	411/117666	-0.0740693	0.0888362	0.40441
S_HDL_CE_pct	C03C	HIGH-CEILING DIURETICS	Model2	1256/116821	-0.42504	0.051322	1.22551e-16
S_HDL_CE_pct	C03D	POTASSIUM-SPARING AGENTS	Model2	278/117799	-0.655431	0.107839	1.22153e-09
S_HDL_CE_pct	C03E	DIURETICS AND POTASSIUM-SPARING AGENTS IN COMBINATION	Model2	243/117834	-0.127459	0.115417	0.269448
S_HDL_CE_pct	C04A	PERIPHERAL VASODILATORS	Model2	42/118035	-0.121611	0.27694	0.660573
S_HDL_CE_pct	C05A	AGENTS FOR TREATMENT OF HEMORRHOIDS AND ANAL FISSURES FOR TOPICAL USE	Model2	2264/115813	-0.238266	0.0382143	4.53284e-10
S_HDL_CE_pct	C05B	ANTIVARICOSE THERAPY	Model2	11/118066	0.274836	0.541022	0.611458
S_HDL_CE_pct	C05C	CAPILLARY STABILIZING AGENTS	Model2	10/118067	-0.0936698	0.567461	0.86889
S_HDL_CE_pct	C07A	BETA BLOCKING AGENTS	Model2	8027/110050	-0.386438	0.0211287	1.26648e-74
S_HDL_CE_pct	C07B	BETA BLOCKING AGENTS AND THIAZIDES	Model2	116/117961	-0.347486	0.166734	0.0371556
S_HDL_CE_pct	C07C	BETA BLOCKING AGENTS AND OTHER DIURETICS	Model2	216/117861	-0.317313	0.12229	0.0094667
S_HDL_CE_pct	C07D	BETA BLOCKING AGENTS, THIAZIDES AND OTHER DIURETICS	Model2	2/118075	1.28513	1.2687	0.311087
S_HDL_CE_pct	C07F	BETA BLOCKING AGENTS AND OTHER ANTIHYPERTENSIVES	Model2	9/118068	0.0328431	0.59817	0.956213
S_HDL_CE_pct	C08C	SELECTIVE CALCIUM CHANNEL BLOCKERS WITH MAINLY VASCULAR EFFECTS	Model2	7631/110446	-0.014996	0.021745	0.490427
S_HDL_CE_pct	C08D	SELECTIVE CALCIUM CHANNEL BLOCKERS WITH DIRECT CARDIAC EFFECTS	Model2	1048/117029	0.140689	0.0558918	0.0118317
S_HDL_CE_pct	C08G	CALCIUM CHANNEL BLOCKERS AND DIURETICS	Model2	13/118064	0.11432	0.497673	0.818318
S_HDL_CE_pct	C09A	ACE INHIBITORS, PLAIN	Model2	11529/106548	-0.118165	0.0181287	7.14886e-11
S_HDL_CE_pct	C09B	ACE INHIBITORS, COMBINATIONS	Model2	173/117904	-0.0893395	0.136599	0.513094
S_HDL_CE_pct	C09C	ANGIOTENSIN II ANTAGONISTS, PLAIN	Model2	4792/113285	-0.0962912	0.0268634	0.000337887
S_HDL_CE_pct	C09D	ANGIOTENSIN II ANTAGONISTS, COMBINATIONS	Model2	221/117856	0.0536102	0.120904	0.65747
S_HDL_CE_pct	C10A	LIPID MODIFYING AGENTS, PLAIN	Model2	23847/94230	-0.109213	0.013776	2.25116e-15
S_HDL_CE_pct	D01A	ANTIFUNGALS FOR TOPICAL USE	Model2	560/117517	0.0113839	0.0760379	0.880991
S_HDL_CE_pct	D01B	ANTIFUNGALS FOR SYSTEMIC USE	Model2	234/117843	0.117119	0.117422	0.318562
S_HDL_CE_pct	D02A	EMOLLIENTS AND PROTECTIVES	Model2	689/117388	-0.18794	0.0686239	0.00616918
S_HDL_CE_pct	D04A	ANTIPRURITICS, INCL. ANTIHISTAMINES, ANESTHETICS, ETC.	Model2	41/118036	-0.470387	0.280283	0.0932998
S_HDL_CE_pct	D05A	ANTIPSORIATICS FOR TOPICAL USE	Model2	444/117633	-0.161371	0.0853299	0.0586079
S_HDL_CE_pct	D05B	ANTIPSORIATICS FOR SYSTEMIC USE	Model2	20/118057	-1.06947	0.401208	0.00768571
S_HDL_CE_pct	D06A	ANTIBIOTICS FOR TOPICAL USE	Model2	421/117656	-0.0433288	0.0876228	0.62096
S_HDL_CE_pct	D06B	CHEMOTHERAPEUTICS FOR TOPICAL USE	Model2	235/117842	-0.0986678	0.117185	0.399797
S_HDL_CE_pct	D07A	CORTICOSTEROIDS, PLAIN	Model2	4467/113610	-0.0869503	0.0274123	0.00151459
S_HDL_CE_pct	D07C	CORTICOSTEROIDS, COMBINATIONS WITH ANTIBIOTICS	Model2	152/117925	-0.0526364	0.145647	0.717803
S_HDL_CE_pct	D07X	CORTICOSTEROIDS, OTHER COMBINATIONS	Model2	1546/116531	-0.325428	0.0459592	1.44119e-12
S_HDL_CE_pct	D08A	ANTISEPTICS AND DISINFECTANTS	Model2	40/118037	-0.0572493	0.283774	0.840118
S_HDL_CE_pct	D09A	MEDICATED DRESSINGS	Model2	26/118051	-0.729174	0.351938	0.0382784
S_HDL_CE_pct	D10A	ANTI-ACNE PREPARATIONS FOR TOPICAL USE	Model2	274/117803	-0.0838255	0.108518	0.439844
S_HDL_CE_pct	D11A	OTHER DERMATOLOGICAL PREPARATIONS	Model2	5393/112684	-0.112408	0.0251456	7.81824e-06
S_HDL_CE_pct	G01A	ANTIINFECTIVES AND ANTISEPTICS, EXCL. COMBINATIONS WITH CORTICOSTEROIDS	Model2	800/117277	-0.0115773	0.0636907	0.855761
S_HDL_CE_pct	G02B	CONTRACEPTIVES FOR TOPICAL USE	Model2	343/117734	0.284761	0.0973398	0.0034404
S_HDL_CE_pct	G02C	OTHER GYNECOLOGICALS	Model2	15077/103000	-0.0783448	0.0158199	7.34399e-07
S_HDL_CE_pct	G03A	HORMONAL CONTRACEPTIVES FOR SYSTEMIC USE	Model2	1244/116833	-0.0466469	0.0519024	0.368792
S_HDL_CE_pct	G03B	ANDROGENS	Model2	158/117919	-0.268494	0.142907	0.0602736
S_HDL_CE_pct	G03C	ESTROGENS	Model2	2709/115368	-0.528973	0.0352103	5.76512e-51
S_HDL_CE_pct	G03D	PROGESTOGENS	Model2	365/117712	0.571862	0.0942743	1.31587e-09
S_HDL_CE_pct	G03F	PROGESTOGENS AND ESTROGENS IN COMBINATION	Model2	1581/116496	-0.554183	0.0456926	7.81471e-34
S_HDL_CE_pct	G03G	GONADOTROPINS AND OTHER OVULATION STIMULANTS	Model2	4/118073	0.404573	0.897122	0.652013
S_HDL_CE_pct	G03H	ANTIANDROGENS	Model2	32/118045	-2.09533	0.317245	3.99818e-11
S_HDL_CE_pct	G03X	OTHER SEX HORMONES AND MODULATORS OF THE GENITAL SYSTEM	Model2	120/117957	-0.570915	0.163984	0.00049874
S_HDL_CE_pct	G04B	Urologicals	Model2	1740/116337	-0.00663597	0.0434849	0.878711
S_HDL_CE_pct	G04C	DRUGS USED IN BENIGN PROSTATIC HYPERTROPHY	Model2	1624/116453	0.116669	0.0454094	0.0101926
S_HDL_CE_pct	H01A	ANTERIOR PITUITARY LOBE HORMONES AND ANALOGUES	Model2	26/118051	-1.04126	0.351918	0.00308876
S_HDL_CE_pct	H01B	POSTERIOR PITUITARY LOBE HORMONES	Model2	35/118042	-0.639957	0.30333	0.0348801
S_HDL_CE_pct	H01C	HYPOTHALAMIC HORMONES	Model2	10/118067	0.398484	0.567435	0.482521
S_HDL_CE_pct	H02A	CORTICOSTEROIDS FOR SYSTEMIC USE, PLAIN	Model2	1352/116725	-0.369866	0.0491008	5.00234e-14
S_HDL_CE_pct	H03A	THYROID PREPARATIONS	Model2	6546/111531	-0.112224	0.0231658	1.27163e-06
S_HDL_CE_pct	H03B	ANTITHYROID PREPARATIONS	Model2	92/117985	-0.107742	0.18715	0.56482
S_HDL_CE_pct	H04A	GLYCOGENOLYTIC HORMONES	Model2	1/118076	-0.860797	1.79425	0.631404
S_HDL_CE_pct	H05B	ANTI-PARATHYROID AGENTS	Model2	1/118076	-0.467645	1.79427	0.794377
S_HDL_CE_pct	J01A	TETRACYCLINES	Model2	644/117433	-0.0721603	0.0709117	0.308866
S_HDL_CE_pct	J01C	BETA-LACTAM ANTIBACTERIALS, PENICILLINS	Model2	333/117744	-0.295402	0.098467	0.00270022
S_HDL_CE_pct	J01D	OTHER BETA-LACTAM ANTIBACTERIALS	Model2	105/117972	-0.0549512	0.175281	0.753899
S_HDL_CE_pct	J01E	SULFONAMIDES AND TRIMETHOPRIM	Model2	150/117927	0.0786955	0.14662	0.591454
S_HDL_CE_pct	J01F	MACROLIDES, LINCOSAMIDES AND STREPTOGRAMINS	Model2	159/117918	-0.119543	0.142394	0.401178
S_HDL_CE_pct	J01X	OTHER ANTIBACTERIALS	Model2	136/117941	-0.133297	0.153983	0.386677
S_HDL_CE_pct	J02A	ANTIMYCOTICS FOR SYSTEMIC USE	Model2	51/118026	-0.212888	0.251317	0.396947
S_HDL_CE_pct	J04A	DRUGS FOR TREATMENT OF TUBERCULOSIS	Model2	3/118074	0.525297	1.03599	0.612121
S_HDL_CE_pct	J05A	DIRECT ACTING ANTIVIRALS	Model2	229/117848	-0.458401	0.118798	0.000114066
S_HDL_CE_pct	J07B	VIRAL VACCINES	Model2	49/118028	-0.137362	0.25644	0.592202
S_HDL_CE_pct	L01A	ALKYLATING AGENTS	Model2	15/118062	-1.03502	0.463318	0.02549
S_HDL_CE_pct	L01B	ANTIMETABOLITES	Model2	675/117402	-0.259624	0.0692956	0.000179322
S_HDL_CE_pct	L01X	OTHER ANTINEOPLASTIC AGENTS	Model2	171/117906	-0.37364	0.137344	0.00651983
S_HDL_CE_pct	L02A	HORMONES AND RELATED AGENTS	Model2	134/117943	-0.516113	0.1551	0.000876208
S_HDL_CE_pct	L02B	HORMONE ANTAGONISTS AND RELATED AGENTS	Model2	829/117248	-0.521164	0.0626881	9.38097e-17
S_HDL_CE_pct	L03A	IMMUNOSTIMULANTS	Model2	32/118045	-0.584129	0.31734	0.0656677
S_HDL_CE_pct	L04A	IMMUNOSUPPRESSANTS	Model2	1068/117009	-0.344223	0.0551711	4.41322e-10
S_HDL_CE_pct	M01A	ANTIINFLAMMATORY AND ANTIRHEUMATIC PRODUCTS, NON-STEROIDS	Model2	25364/92713	-0.0755585	0.0128348	3.94285e-09
S_HDL_CE_pct	M01C	SPECIFIC ANTIRHEUMATIC AGENTS	Model2	9/118068	-0.801178	0.59809	0.180391
S_HDL_CE_pct	M02A	TOPICAL PRODUCTS FOR JOINT AND MUSCULAR PAIN	Model2	17639/100438	-0.127127	0.014789	8.35178e-18
S_HDL_CE_pct	M03B	MUSCLE RELAXANTS, CENTRALLY ACTING AGENTS	Model2	172/117905	-0.0685653	0.137566	0.618191
S_HDL_CE_pct	M03C	MUSCLE RELAXANTS, DIRECTLY ACTING AGENTS	Model2	2/118075	0.254586	1.26882	0.840975
S_HDL_CE_pct	M04A	ANTIGOUT PREPARATIONS	Model2	1427/116650	-0.668163	0.0481695	1.02647e-43
S_HDL_CE_pct	M05B	DRUGS AFFECTING BONE STRUCTURE AND MINERALIZATION	Model2	2058/116019	-0.117889	0.040254	0.00340515
S_HDL_CE_pct	N02A	OPIOIDS	Model2	6261/111816	-0.428836	0.0235742	7.68416e-74
S_HDL_CE_pct	N02B	OTHER ANALGESICS AND ANTIPYRETICS	Model2	35187/82890	-0.130873	0.0116372	2.50515e-29
S_HDL_CE_pct	N02C	ANTIMIGRAINE PREPARATIONS	Model2	1381/116696	-0.0531556	0.0487069	0.275127
S_HDL_CE_pct	N03A	ANTIEPILEPTICS	Model2	2074/116003	-0.360549	0.0397989	1.33254e-19
S_HDL_CE_pct	N04A	ANTICHOLINERGIC AGENTS	Model2	74/118003	0.0244753	0.208686	0.906636
S_HDL_CE_pct	N04B	DOPAMINERGIC AGENTS	Model2	281/117796	0.0286373	0.107203	0.789368
S_HDL_CE_pct	N05A	ANTIPSYCHOTICS	Model2	926/117151	-0.392348	0.05922	3.48111e-11
S_HDL_CE_pct	N05B	ANXIOLYTICS	Model2	492/117585	-0.630371	0.0810643	7.53455e-15
S_HDL_CE_pct	N05C	HYPNOTICS AND SEDATIVES	Model2	850/117227	-0.435058	0.061813	1.95661e-12
S_HDL_CE_pct	N06A	ANTIDEPRESSANTS	Model2	8800/109277	-0.404005	0.02001	1.70117e-90
S_HDL_CE_pct	N06B	PSYCHOSTIMULANTS, AGENTS USED FOR ADHD AND NOOTROPICS	Model2	23/118054	-0.526807	0.37421	0.159198
S_HDL_CE_pct	N06C	PSYCHOLEPTICS AND PSYCHOANALEPTICS IN COMBINATION	Model2	27/118050	0.417676	0.3454	0.226569
S_HDL_CE_pct	N06D	ANTI-DEMENTIA DRUGS	Model2	650/117427	0.03026	0.0707057	0.668673
S_HDL_CE_pct	N07A	PARASYMPATHOMIMETICS	Model2	45/118032	-0.0285212	0.267535	0.915101
S_HDL_CE_pct	N07B	DRUGS USED IN ADDICTIVE DISORDERS	Model2	181/117896	-0.7815	0.133462	4.76562e-09
S_HDL_CE_pct	N07C	ANTIVERTIGO PREPARATIONS	Model2	437/117640	-0.184778	0.0860614	0.0317916
S_HDL_CE_pct	P01A	AGENTS AGAINST AMOEBIASIS AND OTHER PROTOZOAL DISEASES	Model2	55/118022	0.247775	0.241996	0.305893
S_HDL_CE_pct	P01B	ANTIMALARIALS	Model2	1056/117021	-0.153382	0.0555882	0.00579405
S_HDL_CE_pct	R01A	DECONGESTANTS AND OTHER NASAL PREPARATIONS FOR TOPICAL USE	Model2	5811/112266	-0.0346475	0.024177	0.151838
S_HDL_CE_pct	R01B	NASAL DECONGESTANTS FOR SYSTEMIC USE	Model2	50/118027	0.112399	0.253812	0.657881
S_HDL_CE_pct	R03A	ADRENERGICS, INHALANTS	Model2	7772/110305	0.0361784	0.0211062	0.0865101
S_HDL_CE_pct	R03B	OTHER DRUGS FOR OBSTRUCTIVE AIRWAY DISEASES, INHALANTS	Model2	5288/112789	0.0217425	0.0252865	0.389876
S_HDL_CE_pct	R03C	ADRENERGICS FOR SYSTEMIC USE	Model2	5155/112922	0.00974421	0.0255995	0.70347
S_HDL_CE_pct	R03D	OTHER SYSTEMIC DRUGS FOR OBSTRUCTIVE AIRWAY DISEASES	Model2	420/117657	0.0630515	0.0877714	0.472537
S_HDL_CE_pct	R05C	EXPECTORANTS, EXCL. COMBINATIONS WITH COUGH SUPPRESSANTS	Model2	115/117962	0.00362687	0.167441	0.982719
S_HDL_CE_pct	R05D	COUGH SUPPRESSANTS, EXCL. COMBINATIONS WITH EXPECTORANTS	Model2	592/117485	-0.436562	0.0741178	3.86987e-09
S_HDL_CE_pct	R06A	ANTIHISTAMINES FOR SYSTEMIC USE	Model2	3820/114257	-0.143705	0.0295541	1.16101e-06
S_HDL_CE_pct	S01A	ANTIINFECTIVES	Model2	786/117291	-0.0894758	0.06423	0.163606
S_HDL_CE_pct	S01B	ANTIINFLAMMATORY AGENTS	Model2	4014/114063	-0.333073	0.0288956	1.00427e-30
S_HDL_CE_pct	S01C	ANTIINFLAMMATORY AGENTS AND ANTIINFECTIVES IN COMBINATION	Model2	1204/116873	-0.389709	0.0519975	6.68782e-14
S_HDL_CE_pct	S01E	ANTIGLAUCOMA PREPARATIONS AND MIOTICS	Model2	1390/116687	-0.0895331	0.0485158	0.064976
S_HDL_CE_pct	S01F	MYDRIATICS AND CYCLOPLEGICS	Model2	24/118053	-0.415531	0.366304	0.256634
S_HDL_CE_pct	S01G	DECONGESTANTS AND ANTIALLERGICS	Model2	372/117705	-0.230071	0.0932	0.0135665
S_HDL_CE_pct	S01K	SURGICAL AIDS	Model2	245/117832	-0.330642	0.114849	0.00399089
S_HDL_CE_pct	S01X	OTHER OPHTHALMOLOGICALS	Model2	1116/116961	-0.109928	0.0540654	0.0420301
S_HDL_CE_pct	S02A	ANTIINFECTIVES	Model2	112/117965	-0.269525	0.169639	0.112105
S_HDL_CE_pct	S02B	CORTICOSTEROIDS	Model2	1268/116809	-0.371645	0.050685	2.27417e-13
S_HDL_CE_pct	S02C	CORTICOSTEROIDS AND ANTIINFECTIVES IN COMBINATION	Model2	74/118003	-0.0500481	0.208651	0.810435
S_HDL_CE_pct	S03A	ANTIINFECTIVES	Model2	104/117973	-0.283336	0.176023	0.107476
S_HDL_CE_pct	S03C	CORTICOSTEROIDS AND ANTIINFECTIVES IN COMBINATION	Model2	5/118072	1.18515	0.802424	0.139688
S_HDL_CE_pct	V03A	ALL OTHER THERAPEUTIC PRODUCTS	Model2	256/117821	-0.552808	0.112301	8.55357e-07
S_HDL_CE_pct	V06D	OTHER NUTRIENTS	Model2	150/117927	0.0741979	0.146652	0.612896
S_HDL_CE_pct	A07A	INTESTINAL ANTIINFECTIVES	Model2	23/118054	-0.157884	0.37419	0.673073
S_HDL_CE_pct	B05C	IRRIGATING SOLUTIONS	Model2	108/117969	-0.0854937	0.172771	0.620715
S_HDL_CE_pct	J01G	AMINOGLYCOSIDE ANTIBACTERIALS	Model2	2/118075	0.249711	1.26868	0.843963
S_HDL_CE_pct	R02A	THROAT PREPARATIONS	Model2	14433/103644	-0.0724755	0.0161253	6.97931e-06
S_HDL_CE_pct	S03B	CORTICOSTEROIDS	Model2	954/117123	-0.432843	0.0583611	1.2093e-13
S_HDL_CE_pct	C01C	CARDIAC STIMULANTS EXCL. CARDIAC GLYCOSIDES	Model2	29/118048	-0.26842	0.333229	0.420525
S_HDL_CE_pct	G02A	OXYTOCICS	Model2	5/118072	0.686746	0.80266	0.392227
S_HDL_CE_pct	V04C	OTHER DIAGNOSTIC AGENTS	Model2	36/118041	0.232597	0.299124	0.436811
S_HDL_CE_pct	D02B	PROTECTIVES AGAINST UV-RADIATION	Model2	11/118066	0.12238	0.541088	0.821066
S_HDL_CE_pct	D03A	CICATRIZANTS	Model2	6/118071	0.697064	0.732591	0.34135
S_HDL_CE_pct	D03B	ENZYMES	Model2	23/118054	-0.013892	0.374301	0.970394
S_HDL_CE_pct	M09A	OTHER DRUGS FOR DISORDERS OF THE MUSCULO-SKELETAL SYSTEM	Model2	23/118054	-0.013892	0.374301	0.970394
S_HDL_CE_pct	J01B	AMPHENICOLS	Model2	4/118073	0.444759	0.897147	0.620073
S_HDL_CE_pct	D10B	ANTI-ACNE PREPARATIONS FOR SYSTEMIC USE	Model2	1/118076	-1.14166	1.79423	0.524586
S_HDL_CE_pct	J04B	DRUGS FOR TREATMENT OF LEPRA	Model2	13/118064	0.453826	0.497656	0.361809
S_HDL_CE_pct	J01M	QUINOLONE ANTIBACTERIALS	Model2	61/118016	-0.793934	0.229784	0.000550222
S_HDL_CE_pct	N01A	ANESTHETICS, GENERAL	Model2	40/118037	-0.788513	0.283796	0.0054628
S_HDL_CE_pct	P03A	ECTOPARASITICIDES, INCL. SCABICIDES	Model2	11/118066	0.245754	0.541072	0.649687
S_HDL_FC_pct	A01A	STOMATOLOGICAL PREPARATIONS	Model2	17021/101056	-0.160516	0.00422492	6.12557684581478e-314
S_HDL_FC_pct	A02A	ANTACIDS	Model2	256/117821	-0.116247	0.0309492	0.000172695
S_HDL_FC_pct	A02B	DRUGS FOR PEPTIC ULCER AND GASTRO-OESOPHAGEAL REFLUX DISEASE (GORD)	Model2	13978/104099	-0.0897254	0.00453463	5.36419e-87
S_HDL_FC_pct	A03A	Drugs for functional gastrointestinal disorders	Model2	1031/117046	-0.0719159	0.0154853	3.41863e-06
S_HDL_FC_pct	A03B	BELLADONNA AND DERIVATIVES, PLAIN	Model2	139/117938	-0.0703986	0.0419706	0.0934804
S_HDL_FC_pct	A03C	ANTISPASMODICS IN COMBINATION WITH PSYCHOLEPTICS	Model2	12/118065	0.0660634	0.142773	0.643569
S_HDL_FC_pct	A03F	PROPULSIVES	Model2	384/117693	-0.0446404	0.0252791	0.0774146
S_HDL_FC_pct	A04A	ANTIEMETICS AND ANTINAUSEANTS	Model2	26/118051	-0.00645787	0.0969851	0.946911
S_HDL_FC_pct	A05A	BILE THERAPY	Model2	65/118012	0.374416	0.0613455	1.04155e-09
S_HDL_FC_pct	A06A	Drugs for constipation	Model2	2000/116077	-0.0573627	0.0111868	2.93712e-07
S_HDL_FC_pct	A07D	ANTIPROPULSIVES	Model2	456/117621	-0.0711074	0.0232108	0.00218775
S_HDL_FC_pct	A07E	INTESTINAL ANTIINFLAMMATORY AGENTS	Model2	3909/114168	0.0124522	0.00805374	0.122072
S_HDL_FC_pct	A08A	ANTIOBESITY PREPARATIONS, EXCL. DIET PRODUCTS	Model2	303/117774	-0.0880407	0.0285806	0.00206744
S_HDL_FC_pct	A09A	DIGESTIVES, INCL. ENZYMES	Model2	74/118003	0.0944826	0.0575049	0.100378
S_HDL_FC_pct	A10A	INSULINS AND ANALOGUES	Model2	1275/116802	-0.0577358	0.0139709	3.58957e-05
S_HDL_FC_pct	A10B	BLOOD GLUCOSE LOWERING DRUGS, EXCL. INSULINS	Model2	3841/114236	-0.256062	0.00828178	4.60039e-209
S_HDL_FC_pct	A11A	MULTIVITAMINS, COMBINATIONS	Model2	1726/116351	-0.00901148	0.0120502	0.454565
S_HDL_FC_pct	A11B	MULTIVITAMINS, PLAIN	Model2	3729/114348	-0.0200104	0.00827137	0.0155548
S_HDL_FC_pct	A11C	VITAMIN A AND D, INCL. COMBINATIONS OF THE TWO	Model2	7247/110830	0.0300725	0.00608222	7.65105e-07
S_HDL_FC_pct	A11D	VITAMIN B1, PLAIN AND IN COMBINATION WITH VITAMIN B6 AND B12	Model2	199/117878	0.166736	0.0351011	2.035e-06
S_HDL_FC_pct	A11E	VITAMIN B-COMPLEX, INCL. COMBINATIONS	Model2	871/117206	0.0243724	0.0168394	0.147803
S_HDL_FC_pct	A11G	ASCORBIC ACID (VITAMIN C), INCL. COMBINATIONS	Model2	1906/116171	0.0340312	0.0114564	0.00297376
S_HDL_FC_pct	A11H	OTHER PLAIN VITAMIN PREPARATIONS	Model2	615/117462	0.0216455	0.0200268	0.279775
S_HDL_FC_pct	A11J	OTHER VITAMIN PRODUCTS, COMBINATIONS	Model2	159/117918	-0.0102012	0.0392632	0.795007
S_HDL_FC_pct	A12A	CALCIUM	Model2	4447/113630	0.0268641	0.00767832	0.000467713
S_HDL_FC_pct	A12B	POTASSIUM	Model2	87/117990	-0.107645	0.0530375	0.0423997
S_HDL_FC_pct	A12C	OTHER MINERAL SUPPLEMENTS	Model2	1297/116780	0.0197383	0.0138383	0.15377
S_HDL_FC_pct	A16A	OTHER ALIMENTARY TRACT AND METABOLISM PRODUCTS	Model2	4/118073	-0.434676	0.247278	0.078776
S_HDL_FC_pct	B01A	ANTITHROMBOTIC AGENTS	Model2	18020/100057	-0.163278	0.00415818	0
S_HDL_FC_pct	B02A	ANTIFIBRINOLYTICS	Model2	142/117935	0.0238647	0.0415748	0.565957
S_HDL_FC_pct	B02B	VITAMIN K AND OTHER HEMOSTATICS	Model2	46/118031	-0.0270746	0.0729209	0.710424
S_HDL_FC_pct	B03A	IRON PREPARATIONS	Model2	1223/116854	-0.0444675	0.0142457	0.00179989
S_HDL_FC_pct	B03B	VITAMIN B12 AND FOLIC ACID	Model2	1646/116431	-0.0462511	0.0122929	0.000168347
S_HDL_FC_pct	B03X	OTHER ANTIANEMIC PREPARATIONS	Model2	30/118047	-0.140014	0.0902932	0.120987
S_HDL_FC_pct	B05X	I.V. SOLUTION ADDITIVES	Model2	38/118039	0.24533	0.0802477	0.00223498
S_HDL_FC_pct	C01A	CARDIAC GLYCOSIDES	Model2	282/117795	-0.0329706	0.0295208	0.264056
S_HDL_FC_pct	C01B	ANTIARRHYTHMICS, CLASS I AND III	Model2	308/117769	-0.0304586	0.0282276	0.280573
S_HDL_FC_pct	C01D	VASODILATORS USED IN CARDIAC DISEASES	Model2	1508/116569	-0.279634	0.0128823	2.83082e-104
S_HDL_FC_pct	C01E	OTHER CARDIAC PREPARATIONS	Model2	14927/103150	-0.00660949	0.00437676	0.131012
S_HDL_FC_pct	C02A	ANTIADRENERGIC AGENTS, CENTRALLY ACTING	Model2	268/117809	-0.0656778	0.0302652	0.0300033
S_HDL_FC_pct	C02C	ANTIADRENERGIC AGENTS, PERIPHERALLY ACTING	Model2	1503/116574	-0.155316	0.0129297	3.20257e-33
S_HDL_FC_pct	C02D	ARTERIOLAR SMOOTH MUSCLE, AGENTS ACTING ON	Model2	23/118054	0.152974	0.103118	0.137948
S_HDL_FC_pct	C03A	LOW-CEILING DIURETICS, THIAZIDES	Model2	7184/110893	-0.133773	0.0061418	5.69553e-105
S_HDL_FC_pct	C03B	LOW-CEILING DIURETICS, EXCL. THIAZIDES	Model2	411/117666	-0.14711	0.0244771	1.85954e-09
S_HDL_FC_pct	C03C	HIGH-CEILING DIURETICS	Model2	1256/116821	-0.0951217	0.0141443	1.76285e-11
S_HDL_FC_pct	C03D	POTASSIUM-SPARING AGENTS	Model2	278/117799	0.0106057	0.029722	0.72122
S_HDL_FC_pct	C03E	DIURETICS AND POTASSIUM-SPARING AGENTS IN COMBINATION	Model2	243/117834	-0.158372	0.0318024	6.37172e-07
S_HDL_FC_pct	C04A	PERIPHERAL VASODILATORS	Model2	42/118035	-0.0294841	0.0763169	0.699247
S_HDL_FC_pct	C05A	AGENTS FOR TREATMENT OF HEMORRHOIDS AND ANAL FISSURES FOR TOPICAL USE	Model2	2264/115813	-0.057661	0.0105312	4.37745e-08
S_HDL_FC_pct	C05B	ANTIVARICOSE THERAPY	Model2	11/118066	-0.119616	0.14909	0.422379
S_HDL_FC_pct	C05C	CAPILLARY STABILIZING AGENTS	Model2	10/118067	-0.170035	0.156376	0.276884
S_HDL_FC_pct	C07A	BETA BLOCKING AGENTS	Model2	8027/110050	-0.148298	0.00581471	4.36411e-143
S_HDL_FC_pct	C07B	BETA BLOCKING AGENTS AND THIAZIDES	Model2	116/117961	-0.131085	0.0459465	0.00433157
S_HDL_FC_pct	C07C	BETA BLOCKING AGENTS AND OTHER DIURETICS	Model2	216/117861	-0.130896	0.0336984	0.00010267
S_HDL_FC_pct	C07D	BETA BLOCKING AGENTS, THIAZIDES AND OTHER DIURETICS	Model2	2/118075	-0.183859	0.349619	0.598971
S_HDL_FC_pct	C07F	BETA BLOCKING AGENTS AND OTHER ANTIHYPERTENSIVES	Model2	9/118068	-0.165964	0.164838	0.31402
S_HDL_FC_pct	C08C	SELECTIVE CALCIUM CHANNEL BLOCKERS WITH MAINLY VASCULAR EFFECTS	Model2	7631/110446	-0.14998	0.0059764	1.29204e-138
S_HDL_FC_pct	C08D	SELECTIVE CALCIUM CHANNEL BLOCKERS WITH DIRECT CARDIAC EFFECTS	Model2	1048/117029	-0.184729	0.0153933	3.68473e-33
S_HDL_FC_pct	C08G	CALCIUM CHANNEL BLOCKERS AND DIURETICS	Model2	13/118064	-0.332189	0.137141	0.0154267
S_HDL_FC_pct	C09A	ACE INHIBITORS, PLAIN	Model2	11529/106548	-0.163222	0.00497402	4.15315e-235
S_HDL_FC_pct	C09B	ACE INHIBITORS, COMBINATIONS	Model2	173/117904	-0.0842616	0.0376421	0.0251907
S_HDL_FC_pct	C09C	ANGIOTENSIN II ANTAGONISTS, PLAIN	Model2	4792/113285	-0.131949	0.00739323	3.7617e-71
S_HDL_FC_pct	C09D	ANGIOTENSIN II ANTAGONISTS, COMBINATIONS	Model2	221/117856	-0.128557	0.0333158	0.000114038
S_HDL_FC_pct	C10A	LIPID MODIFYING AGENTS, PLAIN	Model2	23847/94230	-0.242196	0.00373128	0
S_HDL_FC_pct	D01A	ANTIFUNGALS FOR TOPICAL USE	Model2	560/117517	0.00349079	0.0209539	0.86769
S_HDL_FC_pct	D01B	ANTIFUNGALS FOR SYSTEMIC USE	Model2	234/117843	-0.0026823	0.0323584	0.933936
S_HDL_FC_pct	D02A	EMOLLIENTS AND PROTECTIVES	Model2	689/117388	-0.0617443	0.0189106	0.00109468
S_HDL_FC_pct	D04A	ANTIPRURITICS, INCL. ANTIHISTAMINES, ANESTHETICS, ETC.	Model2	41/118036	0.00994268	0.0772392	0.897575
S_HDL_FC_pct	D05A	ANTIPSORIATICS FOR TOPICAL USE	Model2	444/117633	-0.0442992	0.0235145	0.0595802
S_HDL_FC_pct	D05B	ANTIPSORIATICS FOR SYSTEMIC USE	Model2	20/118057	-0.116054	0.110564	0.293882
S_HDL_FC_pct	D06A	ANTIBIOTICS FOR TOPICAL USE	Model2	421/117656	-0.0332494	0.0241462	0.168514
S_HDL_FC_pct	D06B	CHEMOTHERAPEUTICS FOR TOPICAL USE	Model2	235/117842	0.0261404	0.0322928	0.418241
S_HDL_FC_pct	D07A	CORTICOSTEROIDS, PLAIN	Model2	4467/113610	-0.00215108	0.00755438	0.775839
S_HDL_FC_pct	D07C	CORTICOSTEROIDS, COMBINATIONS WITH ANTIBIOTICS	Model2	152/117925	-0.0746328	0.0401357	0.062957
S_HDL_FC_pct	D07X	CORTICOSTEROIDS, OTHER COMBINATIONS	Model2	1546/116531	0.0639616	0.0126664	4.43144e-07
S_HDL_FC_pct	D08A	ANTISEPTICS AND DISINFECTANTS	Model2	40/118037	-0.0775698	0.0781998	0.321227
S_HDL_FC_pct	D09A	MEDICATED DRESSINGS	Model2	26/118051	-0.00355559	0.0969859	0.970755
S_HDL_FC_pct	D10A	ANTI-ACNE PREPARATIONS FOR TOPICAL USE	Model2	274/117803	0.0118061	0.0299045	0.692997
S_HDL_FC_pct	D11A	OTHER DERMATOLOGICAL PREPARATIONS	Model2	5393/112684	0.00471957	0.00693	0.495851
S_HDL_FC_pct	G01A	ANTIINFECTIVES AND ANTISEPTICS, EXCL. COMBINATIONS WITH CORTICOSTEROIDS	Model2	800/117277	0.000752469	0.0175514	0.965803
S_HDL_FC_pct	G02B	CONTRACEPTIVES FOR TOPICAL USE	Model2	343/117734	-0.0471353	0.0268247	0.0788938
S_HDL_FC_pct	G02C	OTHER GYNECOLOGICALS	Model2	15077/103000	-0.00783529	0.00435991	0.0723186
S_HDL_FC_pct	G03A	HORMONAL CONTRACEPTIVES FOR SYSTEMIC USE	Model2	1244/116833	-0.16864	0.0142945	4.18802e-32
S_HDL_FC_pct	G03B	ANDROGENS	Model2	158/117919	0.0354833	0.0393815	0.367584
S_HDL_FC_pct	G03C	ESTROGENS	Model2	2709/115368	0.0410626	0.00971151	2.35709e-05
S_HDL_FC_pct	G03D	PROGESTOGENS	Model2	365/117712	-0.121294	0.025981	3.03657e-06
S_HDL_FC_pct	G03F	PROGESTOGENS AND ESTROGENS IN COMBINATION	Model2	1581/116496	0.00242523	0.0125994	0.847361
S_HDL_FC_pct	G03G	GONADOTROPINS AND OTHER OVULATION STIMULANTS	Model2	4/118073	0.156265	0.247221	0.527333
S_HDL_FC_pct	G03H	ANTIANDROGENS	Model2	32/118045	-0.0497667	0.0874399	0.569253
S_HDL_FC_pct	G03X	OTHER SEX HORMONES AND MODULATORS OF THE GENITAL SYSTEM	Model2	120/117957	0.0089213	0.0451918	0.843507
S_HDL_FC_pct	G04B	Urologicals	Model2	1740/116337	-0.0571103	0.0119821	1.87848e-06
S_HDL_FC_pct	G04C	DRUGS USED IN BENIGN PROSTATIC HYPERTROPHY	Model2	1624/116453	-0.0772256	0.0125119	6.75753e-10
S_HDL_FC_pct	H01A	ANTERIOR PITUITARY LOBE HORMONES AND ANALOGUES	Model2	26/118051	-0.14107	0.0969815	0.145782
S_HDL_FC_pct	H01B	POSTERIOR PITUITARY LOBE HORMONES	Model2	35/118042	0.0729554	0.0835906	0.38279
S_HDL_FC_pct	H01C	HYPOTHALAMIC HORMONES	Model2	10/118067	-0.161711	0.156369	0.30106
S_HDL_FC_pct	H02A	CORTICOSTEROIDS FOR SYSTEMIC USE, PLAIN	Model2	1352/116725	0.0960708	0.0135312	1.25492e-12
S_HDL_FC_pct	H03A	THYROID PREPARATIONS	Model2	6546/111531	-0.030235	0.00638389	2.18079e-06
S_HDL_FC_pct	H03B	ANTITHYROID PREPARATIONS	Model2	92/117985	0.0253405	0.0515735	0.623181
S_HDL_FC_pct	H04A	GLYCOGENOLYTIC HORMONES	Model2	1/118076	-0.103323	0.494446	0.834474
S_HDL_FC_pct	H05B	ANTI-PARATHYROID AGENTS	Model2	1/118076	-0.756979	0.494446	0.125781
S_HDL_FC_pct	J01A	TETRACYCLINES	Model2	644/117433	-0.0255635	0.0195412	0.190814
S_HDL_FC_pct	J01C	BETA-LACTAM ANTIBACTERIALS, PENICILLINS	Model2	333/117744	0.0216064	0.0271357	0.425896
S_HDL_FC_pct	J01D	OTHER BETA-LACTAM ANTIBACTERIALS	Model2	105/117972	-0.0310914	0.0483025	0.519784
S_HDL_FC_pct	J01E	SULFONAMIDES AND TRIMETHOPRIM	Model2	150/117927	-0.0495908	0.0404042	0.219687
S_HDL_FC_pct	J01F	MACROLIDES, LINCOSAMIDES AND STREPTOGRAMINS	Model2	159/117918	0.00123722	0.03924	0.974847
S_HDL_FC_pct	J01X	OTHER ANTIBACTERIALS	Model2	136/117941	-0.0460349	0.0424332	0.277978
S_HDL_FC_pct	J02A	ANTIMYCOTICS FOR SYSTEMIC USE	Model2	51/118026	0.145376	0.0692548	0.0358067
S_HDL_FC_pct	J04A	DRUGS FOR TREATMENT OF TUBERCULOSIS	Model2	3/118074	0.197123	0.285489	0.489898
S_HDL_FC_pct	J05A	DIRECT ACTING ANTIVIRALS	Model2	229/117848	-0.0151647	0.0327393	0.643225
S_HDL_FC_pct	J07B	VIRAL VACCINES	Model2	49/118028	-0.103894	0.0706671	0.141514
S_HDL_FC_pct	L01A	ALKYLATING AGENTS	Model2	15/118062	-0.142329	0.127679	0.264965
S_HDL_FC_pct	L01B	ANTIMETABOLITES	Model2	675/117402	0.00237442	0.0190971	0.901051
S_HDL_FC_pct	L01X	OTHER ANTINEOPLASTIC AGENTS	Model2	171/117906	-0.0875081	0.0378484	0.0207757
S_HDL_FC_pct	L02A	HORMONES AND RELATED AGENTS	Model2	134/117943	-0.0301608	0.0427432	0.480421
S_HDL_FC_pct	L02B	HORMONE ANTAGONISTS AND RELATED AGENTS	Model2	829/117248	-0.0475508	0.0172796	0.00592699
S_HDL_FC_pct	L03A	IMMUNOSTIMULANTS	Model2	32/118045	0.0377885	0.0874514	0.665663
S_HDL_FC_pct	L04A	IMMUNOSUPPRESSANTS	Model2	1068/117009	0.0534599	0.0152053	0.000438486
S_HDL_FC_pct	M01A	ANTIINFLAMMATORY AND ANTIRHEUMATIC PRODUCTS, NON-STEROIDS	Model2	25364/92713	0.00577993	0.00353739	0.102271
S_HDL_FC_pct	M01C	SPECIFIC ANTIRHEUMATIC AGENTS	Model2	9/118068	-0.231875	0.164817	0.159471
S_HDL_FC_pct	M02A	TOPICAL PRODUCTS FOR JOINT AND MUSCULAR PAIN	Model2	17639/100438	-0.00727699	0.00407666	0.0742583
S_HDL_FC_pct	M03B	MUSCLE RELAXANTS, CENTRALLY ACTING AGENTS	Model2	172/117905	0.00799557	0.0379094	0.832956
S_HDL_FC_pct	M03C	MUSCLE RELAXANTS, DIRECTLY ACTING AGENTS	Model2	2/118075	-0.330754	0.349651	0.344173
S_HDL_FC_pct	M04A	ANTIGOUT PREPARATIONS	Model2	1427/116650	-0.140684	0.0132787	3.23995e-26
S_HDL_FC_pct	M05B	DRUGS AFFECTING BONE STRUCTURE AND MINERALIZATION	Model2	2058/116019	0.0470467	0.0110924	2.22369e-05
S_HDL_FC_pct	N02A	OPIOIDS	Model2	6261/111816	-0.0770049	0.00650162	2.41247e-32
S_HDL_FC_pct	N02B	OTHER ANALGESICS AND ANTIPYRETICS	Model2	35187/82890	-0.107084	0.00319342	2.32033e-245
S_HDL_FC_pct	N02C	ANTIMIGRAINE PREPARATIONS	Model2	1381/116696	-0.0158483	0.0134223	0.237706
S_HDL_FC_pct	N03A	ANTIEPILEPTICS	Model2	2074/116003	0.0499393	0.0109703	5.31364e-06
S_HDL_FC_pct	N04A	ANTICHOLINERGIC AGENTS	Model2	74/118003	-0.00267863	0.057508	0.962849
S_HDL_FC_pct	N04B	DOPAMINERGIC AGENTS	Model2	281/117796	-0.00492785	0.0295421	0.867522
S_HDL_FC_pct	N05A	ANTIPSYCHOTICS	Model2	926/117151	-0.000246597	0.0163224	0.987946
S_HDL_FC_pct	N05B	ANXIOLYTICS	Model2	492/117585	-0.0196759	0.0223447	0.378557
S_HDL_FC_pct	N05C	HYPNOTICS AND SEDATIVES	Model2	850/117227	-0.0429682	0.017037	0.0116687
S_HDL_FC_pct	N06A	ANTIDEPRESSANTS	Model2	8800/109277	-0.0117526	0.00552361	0.0333633
S_HDL_FC_pct	N06B	PSYCHOSTIMULANTS, AGENTS USED FOR ADHD AND NOOTROPICS	Model2	23/118054	0.170335	0.103122	0.0985802
S_HDL_FC_pct	N06C	PSYCHOLEPTICS AND PSYCHOANALEPTICS IN COMBINATION	Model2	27/118050	-0.134938	0.0951825	0.156287
S_HDL_FC_pct	N06D	ANTI-DEMENTIA DRUGS	Model2	650/117427	0.00756966	0.0194845	0.697649
S_HDL_FC_pct	N07A	PARASYMPATHOMIMETICS	Model2	45/118032	0.080352	0.0737249	0.275764
S_HDL_FC_pct	N07B	DRUGS USED IN ADDICTIVE DISORDERS	Model2	181/117896	-0.0159577	0.0367838	0.664416
S_HDL_FC_pct	N07C	ANTIVERTIGO PREPARATIONS	Model2	437/117640	-0.0621868	0.0237159	0.00873868
S_HDL_FC_pct	P01A	AGENTS AGAINST AMOEBIASIS AND OTHER PROTOZOAL DISEASES	Model2	55/118022	-0.0972752	0.0666869	0.144655
S_HDL_FC_pct	P01B	ANTIMALARIALS	Model2	1056/117021	-0.139939	0.0153136	6.44748e-20
S_HDL_FC_pct	R01A	DECONGESTANTS AND OTHER NASAL PREPARATIONS FOR TOPICAL USE	Model2	5811/112266	-0.00910376	0.0066625	0.17181
S_HDL_FC_pct	R01B	NASAL DECONGESTANTS FOR SYSTEMIC USE	Model2	50/118027	-0.0617915	0.0699434	0.376995
S_HDL_FC_pct	R03A	ADRENERGICS, INHALANTS	Model2	7772/110305	-0.0454361	0.00581485	5.59353e-15
S_HDL_FC_pct	R03B	OTHER DRUGS FOR OBSTRUCTIVE AIRWAY DISEASES, INHALANTS	Model2	5288/112789	-0.0415724	0.00696724	2.42575e-09
S_HDL_FC_pct	R03C	ADRENERGICS FOR SYSTEMIC USE	Model2	5155/112922	-0.040347	0.00705353	1.06708e-08
S_HDL_FC_pct	R03D	OTHER SYSTEMIC DRUGS FOR OBSTRUCTIVE AIRWAY DISEASES	Model2	420/117657	-0.0350038	0.0241872	0.147842
S_HDL_FC_pct	R05C	EXPECTORANTS, EXCL. COMBINATIONS WITH COUGH SUPPRESSANTS	Model2	115/117962	0.0632724	0.0461418	0.170296
S_HDL_FC_pct	R05D	COUGH SUPPRESSANTS, EXCL. COMBINATIONS WITH EXPECTORANTS	Model2	592/117485	-0.0435552	0.0204274	0.032993
S_HDL_FC_pct	R06A	ANTIHISTAMINES FOR SYSTEMIC USE	Model2	3820/114257	-0.0259412	0.00814474	0.00144777
S_HDL_FC_pct	S01A	ANTIINFECTIVES	Model2	786/117291	-0.00469978	0.0177001	0.790607
S_HDL_FC_pct	S01B	ANTIINFLAMMATORY AGENTS	Model2	4014/114063	0.0338707	0.00796668	2.1246e-05
S_HDL_FC_pct	S01C	ANTIINFLAMMATORY AGENTS AND ANTIINFECTIVES IN COMBINATION	Model2	1204/116873	0.0971756	0.0143297	1.19556e-11
S_HDL_FC_pct	S01E	ANTIGLAUCOMA PREPARATIONS AND MIOTICS	Model2	1390/116687	-0.000484634	0.0133698	0.971084
S_HDL_FC_pct	S01F	MYDRIATICS AND CYCLOPLEGICS	Model2	24/118053	-0.0123718	0.100944	0.902455
S_HDL_FC_pct	S01G	DECONGESTANTS AND ANTIALLERGICS	Model2	372/117705	-0.0483386	0.0256836	0.0598274
S_HDL_FC_pct	S01K	SURGICAL AIDS	Model2	245/117832	-0.0814022	0.0316493	0.0101123
S_HDL_FC_pct	S01X	OTHER OPHTHALMOLOGICALS	Model2	1116/116961	0.00460222	0.0148992	0.757405
S_HDL_FC_pct	S02A	ANTIINFECTIVES	Model2	112/117965	0.059236	0.0467481	0.205111
S_HDL_FC_pct	S02B	CORTICOSTEROIDS	Model2	1268/116809	0.100588	0.0139675	5.98737e-13
S_HDL_FC_pct	S02C	CORTICOSTEROIDS AND ANTIINFECTIVES IN COMBINATION	Model2	74/118003	-0.12232	0.0574974	0.0333895
S_HDL_FC_pct	S03A	ANTIINFECTIVES	Model2	104/117973	0.0801301	0.048507	0.0985516
S_HDL_FC_pct	S03C	CORTICOSTEROIDS AND ANTIINFECTIVES IN COMBINATION	Model2	5/118072	-0.197384	0.221127	0.372059
S_HDL_FC_pct	V03A	ALL OTHER THERAPEUTIC PRODUCTS	Model2	256/117821	-0.0770699	0.0309494	0.0127688
S_HDL_FC_pct	V06D	OTHER NUTRIENTS	Model2	150/117927	-0.0201894	0.0404132	0.617375
S_HDL_FC_pct	A07A	INTESTINAL ANTIINFECTIVES	Model2	23/118054	0.138656	0.103115	0.178737
S_HDL_FC_pct	B05C	IRRIGATING SOLUTIONS	Model2	108/117969	0.0724232	0.0476104	0.128221
S_HDL_FC_pct	J01G	AMINOGLYCOSIDE ANTIBACTERIALS	Model2	2/118075	0.123931	0.349612	0.722979
S_HDL_FC_pct	R02A	THROAT PREPARATIONS	Model2	14433/103644	-0.0049854	0.00444404	0.261943
S_HDL_FC_pct	S03B	CORTICOSTEROIDS	Model2	954/117123	0.125854	0.0160823	5.09203e-15
S_HDL_FC_pct	C01C	CARDIAC STIMULANTS EXCL. CARDIAC GLYCOSIDES	Model2	29/118048	0.0207396	0.0918288	0.821318
S_HDL_FC_pct	G02A	OXYTOCICS	Model2	5/118072	0.258086	0.22119	0.24329
S_HDL_FC_pct	V04C	OTHER DIAGNOSTIC AGENTS	Model2	36/118041	-0.179259	0.0824288	0.0296534
S_HDL_FC_pct	D02B	PROTECTIVES AGAINST UV-RADIATION	Model2	11/118066	-0.116204	0.149108	0.435789
S_HDL_FC_pct	D03A	CICATRIZANTS	Model2	6/118071	0.233903	0.201881	0.246614
S_HDL_FC_pct	D03B	ENZYMES	Model2	23/118054	-0.177644	0.103146	0.0850241
S_HDL_FC_pct	M09A	OTHER DRUGS FOR DISORDERS OF THE MUSCULO-SKELETAL SYSTEM	Model2	23/118054	-0.177644	0.103146	0.0850241
S_HDL_FC_pct	J01B	AMPHENICOLS	Model2	4/118073	0.217941	0.247228	0.378029
S_HDL_FC_pct	D10B	ANTI-ACNE PREPARATIONS FOR SYSTEMIC USE	Model2	1/118076	-0.951472	0.494432	0.0543103
S_HDL_FC_pct	J04B	DRUGS FOR TREATMENT OF LEPRA	Model2	13/118064	-0.210504	0.137139	0.124795
S_HDL_FC_pct	J01M	QUINOLONE ANTIBACTERIALS	Model2	61/118016	0.123851	0.0633243	0.0504889
S_HDL_FC_pct	N01A	ANESTHETICS, GENERAL	Model2	40/118037	-0.0763729	0.0782086	0.328805
S_HDL_FC_pct	P03A	ECTOPARASITICIDES, INCL. SCABICIDES	Model2	11/118066	0.0582227	0.149104	0.69618
S_HDL_TG_pct	A01A	STOMATOLOGICAL PREPARATIONS	Model2	17021/101056	0.0125528	0.0102667	0.221456
S_HDL_TG_pct	A02A	ANTACIDS	Model2	256/117821	0.261551	0.0747529	0.000467405
S_HDL_TG_pct	A02B	DRUGS FOR PEPTIC ULCER AND GASTRO-OESOPHAGEAL REFLUX DISEASE (GORD)	Model2	13978/104099	0.219762	0.0109521	2.07478e-89
S_HDL_TG_pct	A03A	Drugs for functional gastrointestinal disorders	Model2	1031/117046	0.317712	0.037394	1.97923e-17
S_HDL_TG_pct	A03B	BELLADONNA AND DERIVATIVES, PLAIN	Model2	139/117938	0.540855	0.101362	9.52489e-08
S_HDL_TG_pct	A03C	ANTISPASMODICS IN COMBINATION WITH PSYCHOLEPTICS	Model2	12/118065	0.556698	0.34484	0.106451
S_HDL_TG_pct	A03F	PROPULSIVES	Model2	384/117693	0.23469	0.0610541	0.000121122
S_HDL_TG_pct	A04A	ANTIEMETICS AND ANTINAUSEANTS	Model2	26/118051	0.523352	0.234245	0.0254715
S_HDL_TG_pct	A05A	BILE THERAPY	Model2	65/118012	0.719312	0.148178	1.20916e-06
S_HDL_TG_pct	A06A	Drugs for constipation	Model2	2000/116077	0.103561	0.027021	0.000126856
S_HDL_TG_pct	A07D	ANTIPROPULSIVES	Model2	456/117621	0.465187	0.0560474	1.05286e-16
S_HDL_TG_pct	A07E	INTESTINAL ANTIINFLAMMATORY AGENTS	Model2	3909/114168	-0.00195777	0.0194526	0.919834
S_HDL_TG_pct	A08A	ANTIOBESITY PREPARATIONS, EXCL. DIET PRODUCTS	Model2	303/117774	-0.0785691	0.0690338	0.255071
S_HDL_TG_pct	A09A	DIGESTIVES, INCL. ENZYMES	Model2	74/118003	0.702732	0.13888	4.19859e-07
S_HDL_TG_pct	A10A	INSULINS AND ANALOGUES	Model2	1275/116802	0.0175256	0.0337466	0.603533
S_HDL_TG_pct	A10B	BLOOD GLUCOSE LOWERING DRUGS, EXCL. INSULINS	Model2	3841/114236	0.316352	0.0200629	5.89285e-56
S_HDL_TG_pct	A11A	MULTIVITAMINS, COMBINATIONS	Model2	1726/116351	0.0065437	0.0291052	0.822112
S_HDL_TG_pct	A11B	MULTIVITAMINS, PLAIN	Model2	3729/114348	-0.0224413	0.0199784	0.261322
S_HDL_TG_pct	A11C	VITAMIN A AND D, INCL. COMBINATIONS OF THE TWO	Model2	7247/110830	-0.00550441	0.014692	0.70792
S_HDL_TG_pct	A11D	VITAMIN B1, PLAIN AND IN COMBINATION WITH VITAMIN B6 AND B12	Model2	199/117878	0.358429	0.0847822	2.36332e-05
S_HDL_TG_pct	A11E	VITAMIN B-COMPLEX, INCL. COMBINATIONS	Model2	871/117206	0.0222794	0.0406729	0.583851
S_HDL_TG_pct	A11G	ASCORBIC ACID (VITAMIN C), INCL. COMBINATIONS	Model2	1906/116171	-0.0102345	0.0276719	0.711493
S_HDL_TG_pct	A11H	OTHER PLAIN VITAMIN PREPARATIONS	Model2	615/117462	-0.0531311	0.0483711	0.272029
S_HDL_TG_pct	A11J	OTHER VITAMIN PRODUCTS, COMBINATIONS	Model2	159/117918	-0.123346	0.0948327	0.193375
S_HDL_TG_pct	A12A	CALCIUM	Model2	4447/113630	-0.0145121	0.0185465	0.43394
S_HDL_TG_pct	A12B	POTASSIUM	Model2	87/117990	0.00647893	0.128105	0.959664
S_HDL_TG_pct	A12C	OTHER MINERAL SUPPLEMENTS	Model2	1297/116780	-0.0569433	0.033424	0.0884456
S_HDL_TG_pct	A16A	OTHER ALIMENTARY TRACT AND METABOLISM PRODUCTS	Model2	4/118073	-0.824831	0.597258	0.167273
S_HDL_TG_pct	B01A	ANTITHROMBOTIC AGENTS	Model2	18020/100057	0.0347213	0.0101082	0.000592874
S_HDL_TG_pct	B02A	ANTIFIBRINOLYTICS	Model2	142/117935	-0.223946	0.100415	0.025735
S_HDL_TG_pct	B02B	VITAMIN K AND OTHER HEMOSTATICS	Model2	46/118031	0.170452	0.176127	0.333157
S_HDL_TG_pct	B03A	IRON PREPARATIONS	Model2	1223/116854	0.133851	0.0344071	0.000100211
S_HDL_TG_pct	B03B	VITAMIN B12 AND FOLIC ACID	Model2	1646/116431	0.148892	0.0296899	5.31386e-07
S_HDL_TG_pct	B03X	OTHER ANTIANEMIC PREPARATIONS	Model2	30/118047	0.897941	0.218074	3.83097e-05
S_HDL_TG_pct	B05X	I.V. SOLUTION ADDITIVES	Model2	38/118039	0.186875	0.193831	0.334992
S_HDL_TG_pct	C01A	CARDIAC GLYCOSIDES	Model2	282/117795	0.620769	0.0712798	3.10689e-18
S_HDL_TG_pct	C01B	ANTIARRHYTHMICS, CLASS I AND III	Model2	308/117769	-0.0032506	0.0681791	0.961973
S_HDL_TG_pct	C01D	VASODILATORS USED IN CARDIAC DISEASES	Model2	1508/116569	0.126516	0.0311748	4.9469e-05
S_HDL_TG_pct	C01E	OTHER CARDIAC PREPARATIONS	Model2	14927/103150	0.0658199	0.0105697	4.76288e-10
S_HDL_TG_pct	C02A	ANTIADRENERGIC AGENTS, CENTRALLY ACTING	Model2	268/117809	0.118722	0.073101	0.104362
S_HDL_TG_pct	C02C	ANTIADRENERGIC AGENTS, PERIPHERALLY ACTING	Model2	1503/116574	-0.16395	0.0312449	1.54653e-07
S_HDL_TG_pct	C02D	ARTERIOLAR SMOOTH MUSCLE, AGENTS ACTING ON	Model2	23/118054	0.190312	0.249064	0.444804
S_HDL_TG_pct	C03A	LOW-CEILING DIURETICS, THIAZIDES	Model2	7184/110893	0.0579501	0.0148633	9.66898e-05
S_HDL_TG_pct	C03B	LOW-CEILING DIURETICS, EXCL. THIAZIDES	Model2	411/117666	-0.00208362	0.0591292	0.97189
S_HDL_TG_pct	C03C	HIGH-CEILING DIURETICS	Model2	1256/116821	0.268434	0.0341607	3.93622e-15
S_HDL_TG_pct	C03D	POTASSIUM-SPARING AGENTS	Model2	278/117799	0.459661	0.0717758	1.51799e-10
S_HDL_TG_pct	C03E	DIURETICS AND POTASSIUM-SPARING AGENTS IN COMBINATION	Model2	243/117834	0.179322	0.0768194	0.0195804
S_HDL_TG_pct	C04A	PERIPHERAL VASODILATORS	Model2	42/118035	0.00567233	0.18433	0.975451
S_HDL_TG_pct	C05A	AGENTS FOR TREATMENT OF HEMORRHOIDS AND ANAL FISSURES FOR TOPICAL USE	Model2	2264/115813	0.0522529	0.025439	0.0399732
S_HDL_TG_pct	C05B	ANTIVARICOSE THERAPY	Model2	11/118066	-0.00865496	0.360102	0.980825
S_HDL_TG_pct	C05C	CAPILLARY STABILIZING AGENTS	Model2	10/118067	0.116724	0.377699	0.757292
S_HDL_TG_pct	C07A	BETA BLOCKING AGENTS	Model2	8027/110050	0.344904	0.0140472	8.64555e-133
S_HDL_TG_pct	C07B	BETA BLOCKING AGENTS AND THIAZIDES	Model2	116/117961	0.313837	0.110976	0.00468501
S_HDL_TG_pct	C07C	BETA BLOCKING AGENTS AND OTHER DIURETICS	Model2	216/117861	0.361684	0.0813911	8.847e-06
S_HDL_TG_pct	C07D	BETA BLOCKING AGENTS, THIAZIDES AND OTHER DIURETICS	Model2	2/118075	-0.798274	0.844442	0.344494
S_HDL_TG_pct	C07F	BETA BLOCKING AGENTS AND OTHER ANTIHYPERTENSIVES	Model2	9/118068	0.353688	0.398138	0.374352
S_HDL_TG_pct	C08C	SELECTIVE CALCIUM CHANNEL BLOCKERS WITH MAINLY VASCULAR EFFECTS	Model2	7631/110446	-0.0486982	0.0144727	0.000766156
S_HDL_TG_pct	C08D	SELECTIVE CALCIUM CHANNEL BLOCKERS WITH DIRECT CARDIAC EFFECTS	Model2	1048/117029	-0.156756	0.0371996	2.51169e-05
S_HDL_TG_pct	C08G	CALCIUM CHANNEL BLOCKERS AND DIURETICS	Model2	13/118064	-0.195406	0.331249	0.555254
S_HDL_TG_pct	C09A	ACE INHIBITORS, PLAIN	Model2	11529/106548	0.0412885	0.0120679	0.000623355
S_HDL_TG_pct	C09B	ACE INHIBITORS, COMBINATIONS	Model2	173/117904	-0.102176	0.0909192	0.261094
S_HDL_TG_pct	C09C	ANGIOTENSIN II ANTAGONISTS, PLAIN	Model2	4792/113285	0.0491049	0.0178805	0.00602854
S_HDL_TG_pct	C09D	ANGIOTENSIN II ANTAGONISTS, COMBINATIONS	Model2	221/117856	-0.10344	0.080473	0.198654
S_HDL_TG_pct	C10A	LIPID MODIFYING AGENTS, PLAIN	Model2	23847/94230	0.0311908	0.00917125	0.000671788
S_HDL_TG_pct	D01A	ANTIFUNGALS FOR TOPICAL USE	Model2	560/117517	-0.0404484	0.0506104	0.424169
S_HDL_TG_pct	D01B	ANTIFUNGALS FOR SYSTEMIC USE	Model2	234/117843	-0.144776	0.0781548	0.0639666
S_HDL_TG_pct	D02A	EMOLLIENTS AND PROTECTIVES	Model2	689/117388	0.0658967	0.0456768	0.149115
S_HDL_TG_pct	D04A	ANTIPRURITICS, INCL. ANTIHISTAMINES, ANESTHETICS, ETC.	Model2	41/118036	0.450943	0.186553	0.0156403
S_HDL_TG_pct	D05A	ANTIPSORIATICS FOR TOPICAL USE	Model2	444/117633	0.116075	0.0567951	0.0409799
S_HDL_TG_pct	D05B	ANTIPSORIATICS FOR SYSTEMIC USE	Model2	20/118057	0.731508	0.267042	0.00615793
S_HDL_TG_pct	D06A	ANTIBIOTICS FOR TOPICAL USE	Model2	421/117656	0.0097448	0.0583214	0.867301
S_HDL_TG_pct	D06B	CHEMOTHERAPEUTICS FOR TOPICAL USE	Model2	235/117842	0.0612559	0.0779976	0.432247
S_HDL_TG_pct	D07A	CORTICOSTEROIDS, PLAIN	Model2	4467/113610	-0.019654	0.0182462	0.281412
S_HDL_TG_pct	D07C	CORTICOSTEROIDS, COMBINATIONS WITH ANTIBIOTICS	Model2	152/117925	0.0966378	0.0969417	0.318832
S_HDL_TG_pct	D07X	CORTICOSTEROIDS, OTHER COMBINATIONS	Model2	1546/116531	0.0590778	0.0305963	0.0534998
S_HDL_TG_pct	D08A	ANTISEPTICS AND DISINFECTANTS	Model2	40/118037	0.110246	0.188878	0.55943
S_HDL_TG_pct	D09A	MEDICATED DRESSINGS	Model2	26/118051	0.224017	0.234252	0.338917
S_HDL_TG_pct	D10A	ANTI-ACNE PREPARATIONS FOR TOPICAL USE	Model2	274/117803	0.00433003	0.0722291	0.952197
S_HDL_TG_pct	D11A	OTHER DERMATOLOGICAL PREPARATIONS	Model2	5393/112684	0.0758919	0.0167368	5.78131e-06
S_HDL_TG_pct	G01A	ANTIINFECTIVES AND ANTISEPTICS, EXCL. COMBINATIONS WITH CORTICOSTEROIDS	Model2	800/117277	-0.0245492	0.0423922	0.562525
S_HDL_TG_pct	G02B	CONTRACEPTIVES FOR TOPICAL USE	Model2	343/117734	-0.157813	0.0647897	0.0148617
S_HDL_TG_pct	G02C	OTHER GYNECOLOGICALS	Model2	15077/103000	0.0681686	0.0105289	9.55274e-11
S_HDL_TG_pct	G03A	HORMONAL CONTRACEPTIVES FOR SYSTEMIC USE	Model2	1244/116833	0.0160151	0.0345461	0.642945
S_HDL_TG_pct	G03B	ANDROGENS	Model2	158/117919	0.213487	0.0951175	0.0248051
S_HDL_TG_pct	G03C	ESTROGENS	Model2	2709/115368	0.192724	0.0234515	2.0903e-16
S_HDL_TG_pct	G03D	PROGESTOGENS	Model2	365/117712	-0.19268	0.0627559	0.00213891
S_HDL_TG_pct	G03F	PROGESTOGENS AND ESTROGENS IN COMBINATION	Model2	1581/116496	0.133954	0.0304293	1.07279e-05
S_HDL_TG_pct	G03G	GONADOTROPINS AND OTHER OVULATION STIMULANTS	Model2	4/118073	-0.743122	0.597117	0.213312
S_HDL_TG_pct	G03H	ANTIANDROGENS	Model2	32/118045	0.612353	0.211188	0.00373759
S_HDL_TG_pct	G03X	OTHER SEX HORMONES AND MODULATORS OF THE GENITAL SYSTEM	Model2	120/117957	0.0899142	0.109152	0.410084
S_HDL_TG_pct	G04B	Urologicals	Model2	1740/116337	0.0445165	0.0289431	0.124034
S_HDL_TG_pct	G04C	DRUGS USED IN BENIGN PROSTATIC HYPERTROPHY	Model2	1624/116453	-0.138287	0.0302225	4.75225e-06
S_HDL_TG_pct	H01A	ANTERIOR PITUITARY LOBE HORMONES AND ANALOGUES	Model2	26/118051	0.759132	0.234234	0.00119177
S_HDL_TG_pct	H01B	POSTERIOR PITUITARY LOBE HORMONES	Model2	35/118042	0.187527	0.201898	0.352985
S_HDL_TG_pct	H01C	HYPOTHALAMIC HORMONES	Model2	10/118067	-0.513084	0.37768	0.174303
S_HDL_TG_pct	H02A	CORTICOSTEROIDS FOR SYSTEMIC USE, PLAIN	Model2	1352/116725	0.0486872	0.0326888	0.136381
S_HDL_TG_pct	H03A	THYROID PREPARATIONS	Model2	6546/111531	0.121455	0.0154166	3.34866e-15
S_HDL_TG_pct	H03B	ANTITHYROID PREPARATIONS	Model2	92/117985	-0.0318714	0.124567	0.798061
S_HDL_TG_pct	H04A	GLYCOGENOLYTIC HORMONES	Model2	1/118076	0.867968	1.19424	0.467355
S_HDL_TG_pct	H05B	ANTI-PARATHYROID AGENTS	Model2	1/118076	0.524019	1.19426	0.66082
S_HDL_TG_pct	J01A	TETRACYCLINES	Model2	644/117433	0.00928316	0.0471988	0.844076
S_HDL_TG_pct	J01C	BETA-LACTAM ANTIBACTERIALS, PENICILLINS	Model2	333/117744	0.104407	0.065541	0.111162
S_HDL_TG_pct	J01D	OTHER BETA-LACTAM ANTIBACTERIALS	Model2	105/117972	-0.0668557	0.116666	0.566611
S_HDL_TG_pct	J01E	SULFONAMIDES AND TRIMETHOPRIM	Model2	150/117927	0.110599	0.0975892	0.257084
S_HDL_TG_pct	J01F	MACROLIDES, LINCOSAMIDES AND STREPTOGRAMINS	Model2	159/117918	0.0282047	0.0947773	0.766017
S_HDL_TG_pct	J01X	OTHER ANTIBACTERIALS	Model2	136/117941	0.119196	0.10249	0.24483
S_HDL_TG_pct	J02A	ANTIMYCOTICS FOR SYSTEMIC USE	Model2	51/118026	0.00171408	0.167276	0.991824
S_HDL_TG_pct	J04A	DRUGS FOR TREATMENT OF TUBERCULOSIS	Model2	3/118074	-1.12037	0.689542	0.104206
S_HDL_TG_pct	J05A	DIRECT ACTING ANTIVIRALS	Model2	229/117848	0.32745	0.0790704	3.4566e-05
S_HDL_TG_pct	J07B	VIRAL VACCINES	Model2	49/118028	-0.00492427	0.170685	0.976984
S_HDL_TG_pct	L01A	ALKYLATING AGENTS	Model2	15/118062	0.867015	0.308378	0.00493146
S_HDL_TG_pct	L01B	ANTIMETABOLITES	Model2	675/117402	0.0860273	0.0461249	0.0621707
S_HDL_TG_pct	L01X	OTHER ANTINEOPLASTIC AGENTS	Model2	171/117906	0.274982	0.0914148	0.00262969
S_HDL_TG_pct	L02A	HORMONES AND RELATED AGENTS	Model2	134/117943	0.234952	0.103237	0.022856
S_HDL_TG_pct	L02B	HORMONE ANTAGONISTS AND RELATED AGENTS	Model2	829/117248	0.242652	0.0417312	6.09215e-09
S_HDL_TG_pct	L03A	IMMUNOSTIMULANTS	Model2	32/118045	0.47459	0.211219	0.0246477
S_HDL_TG_pct	L04A	IMMUNOSUPPRESSANTS	Model2	1068/117009	0.159059	0.0367248	1.48478e-05
S_HDL_TG_pct	M01A	ANTIINFLAMMATORY AND ANTIRHEUMATIC PRODUCTS, NON-STEROIDS	Model2	25364/92713	0.0566084	0.00854244	3.44691e-11
S_HDL_TG_pct	M01C	SPECIFIC ANTIRHEUMATIC AGENTS	Model2	9/118068	0.859511	0.398082	0.0308419
S_HDL_TG_pct	M02A	TOPICAL PRODUCTS FOR JOINT AND MUSCULAR PAIN	Model2	17639/100438	0.105204	0.00984183	1.17249e-26
S_HDL_TG_pct	M03B	MUSCLE RELAXANTS, CENTRALLY ACTING AGENTS	Model2	172/117905	0.160261	0.0915623	0.0800693
S_HDL_TG_pct	M03C	MUSCLE RELAXANTS, DIRECTLY ACTING AGENTS	Model2	2/118075	-0.473138	0.844523	0.575315
S_HDL_TG_pct	M04A	ANTIGOUT PREPARATIONS	Model2	1427/116650	0.321845	0.0320739	1.09879e-23
S_HDL_TG_pct	M05B	DRUGS AFFECTING BONE STRUCTURE AND MINERALIZATION	Model2	2058/116019	-0.0074697	0.0267939	0.780411
S_HDL_TG_pct	N02A	OPIOIDS	Model2	6261/111816	0.331749	0.0156831	3.94348e-99
S_HDL_TG_pct	N02B	OTHER ANALGESICS AND ANTIPYRETICS	Model2	35187/82890	0.112794	0.00774283	4.97631e-48
S_HDL_TG_pct	N02C	ANTIMIGRAINE PREPARATIONS	Model2	1381/116696	0.145683	0.0324165	6.99347e-06
S_HDL_TG_pct	N03A	ANTIEPILEPTICS	Model2	2074/116003	0.142424	0.0264959	7.6588e-08
S_HDL_TG_pct	N04A	ANTICHOLINERGIC AGENTS	Model2	74/118003	-0.0368764	0.1389	0.790634
S_HDL_TG_pct	N04B	DOPAMINERGIC AGENTS	Model2	281/117796	-0.100574	0.0713531	0.158685
S_HDL_TG_pct	N05A	ANTIPSYCHOTICS	Model2	926/117151	0.361923	0.0394098	4.23527e-20
S_HDL_TG_pct	N05B	ANXIOLYTICS	Model2	492/117585	0.393449	0.0539578	3.0776e-13
S_HDL_TG_pct	N05C	HYPNOTICS AND SEDATIVES	Model2	850/117227	0.35913	0.0411378	2.58098e-18
S_HDL_TG_pct	N06A	ANTIDEPRESSANTS	Model2	8800/109277	0.299752	0.013313	5.01658e-112
S_HDL_TG_pct	N06B	PSYCHOSTIMULANTS, AGENTS USED FOR ADHD AND NOOTROPICS	Model2	23/118054	0.437999	0.249072	0.0786607
S_HDL_TG_pct	N06C	PSYCHOLEPTICS AND PSYCHOANALEPTICS IN COMBINATION	Model2	27/118050	-0.392888	0.229896	0.087457
S_HDL_TG_pct	N06D	ANTI-DEMENTIA DRUGS	Model2	650/117427	-0.0220091	0.0470614	0.640024
S_HDL_TG_pct	N07A	PARASYMPATHOMIMETICS	Model2	45/118032	-0.258004	0.178069	0.147368
S_HDL_TG_pct	N07B	DRUGS USED IN ADDICTIVE DISORDERS	Model2	181/117896	0.437138	0.0888356	8.63274e-07
S_HDL_TG_pct	N07C	ANTIVERTIGO PREPARATIONS	Model2	437/117640	0.194874	0.0572805	0.000668912
S_HDL_TG_pct	P01A	AGENTS AGAINST AMOEBIASIS AND OTHER PROTOZOAL DISEASES	Model2	55/118022	-0.0745483	0.161072	0.64349
S_HDL_TG_pct	P01B	ANTIMALARIALS	Model2	1056/117021	0.116197	0.0369989	0.00168673
S_HDL_TG_pct	R01A	DECONGESTANTS AND OTHER NASAL PREPARATIONS FOR TOPICAL USE	Model2	5811/112266	-0.0273511	0.016092	0.0891957
S_HDL_TG_pct	R01B	NASAL DECONGESTANTS FOR SYSTEMIC USE	Model2	50/118027	0.0209125	0.168937	0.901483
S_HDL_TG_pct	R03A	ADRENERGICS, INHALANTS	Model2	7772/110305	-0.0903178	0.0140459	1.27929e-10
S_HDL_TG_pct	R03B	OTHER DRUGS FOR OBSTRUCTIVE AIRWAY DISEASES, INHALANTS	Model2	5288/112789	-0.0584625	0.0168298	0.000513432
S_HDL_TG_pct	R03C	ADRENERGICS FOR SYSTEMIC USE	Model2	5155/112922	-0.0560168	0.0170381	0.00101029
S_HDL_TG_pct	R03D	OTHER SYSTEMIC DRUGS FOR OBSTRUCTIVE AIRWAY DISEASES	Model2	420/117657	-0.236813	0.0584163	5.04065e-05
S_HDL_TG_pct	R05C	EXPECTORANTS, EXCL. COMBINATIONS WITH COUGH SUPPRESSANTS	Model2	115/117962	-0.270976	0.111445	0.0150393
S_HDL_TG_pct	R05D	COUGH SUPPRESSANTS, EXCL. COMBINATIONS WITH EXPECTORANTS	Model2	592/117485	0.345024	0.0493295	2.68038e-12
S_HDL_TG_pct	R06A	ANTIHISTAMINES FOR SYSTEMIC USE	Model2	3820/114257	0.0790302	0.0196717	5.88651e-05
S_HDL_TG_pct	S01A	ANTIINFECTIVES	Model2	786/117291	0.00256924	0.0427516	0.952078
S_HDL_TG_pct	S01B	ANTIINFLAMMATORY AGENTS	Model2	4014/114063	0.185606	0.019236	5.06223e-22
S_HDL_TG_pct	S01C	ANTIINFLAMMATORY AGENTS AND ANTIINFECTIVES IN COMBINATION	Model2	1204/116873	0.0574549	0.0346172	0.096973
S_HDL_TG_pct	S01E	ANTIGLAUCOMA PREPARATIONS AND MIOTICS	Model2	1390/116687	0.0534566	0.032292	0.0978435
S_HDL_TG_pct	S01F	MYDRIATICS AND CYCLOPLEGICS	Model2	24/118053	0.0637497	0.243812	0.79373
S_HDL_TG_pct	S01G	DECONGESTANTS AND ANTIALLERGICS	Model2	372/117705	0.106795	0.0620343	0.0851552
S_HDL_TG_pct	S01K	SURGICAL AIDS	Model2	245/117832	0.180766	0.0764436	0.0180466
S_HDL_TG_pct	S01X	OTHER OPHTHALMOLOGICALS	Model2	1116/116961	0.0976279	0.0359852	0.00666869
S_HDL_TG_pct	S02A	ANTIINFECTIVES	Model2	112/117965	0.0571407	0.112912	0.612814
S_HDL_TG_pct	S02B	CORTICOSTEROIDS	Model2	1268/116809	0.0402793	0.0337432	0.232597
S_HDL_TG_pct	S02C	CORTICOSTEROIDS AND ANTIINFECTIVES IN COMBINATION	Model2	74/118003	0.228158	0.138876	0.100408
S_HDL_TG_pct	S03A	ANTIINFECTIVES	Model2	104/117973	0.0406774	0.117161	0.728448
S_HDL_TG_pct	S03C	CORTICOSTEROIDS AND ANTIINFECTIVES IN COMBINATION	Model2	5/118072	-0.834665	0.534089	0.118107
S_HDL_TG_pct	V03A	ALL OTHER THERAPEUTIC PRODUCTS	Model2	256/117821	0.286265	0.0747501	0.000128407
S_HDL_TG_pct	V06D	OTHER NUTRIENTS	Model2	150/117927	-0.0298331	0.097611	0.759885
S_HDL_TG_pct	A07A	INTESTINAL ANTIINFECTIVES	Model2	23/118054	0.14216	0.249059	0.568143
S_HDL_TG_pct	B05C	IRRIGATING SOLUTIONS	Model2	108/117969	-0.0539133	0.114996	0.639192
S_HDL_TG_pct	J01G	AMINOGLYCOSIDE ANTIBACTERIALS	Model2	2/118075	0.176947	0.844427	0.834022
S_HDL_TG_pct	R02A	THROAT PREPARATIONS	Model2	14433/103644	0.0682595	0.010732	2.02012e-10
S_HDL_TG_pct	S03B	CORTICOSTEROIDS	Model2	954/117123	0.0409434	0.0388538	0.291986
S_HDL_TG_pct	C01C	CARDIAC STIMULANTS EXCL. CARDIAC GLYCOSIDES	Model2	29/118048	-0.0628656	0.221796	0.776841
S_HDL_TG_pct	G02A	OXYTOCICS	Model2	5/118072	-0.873126	0.534243	0.102194
S_HDL_TG_pct	V04C	OTHER DIAGNOSTIC AGENTS	Model2	36/118041	-0.299327	0.199094	0.132727
S_HDL_TG_pct	D02B	PROTECTIVES AGAINST UV-RADIATION	Model2	11/118066	-0.195564	0.360145	0.587121
S_HDL_TG_pct	D03A	CICATRIZANTS	Model2	6/118071	-0.444647	0.48761	0.361828
S_HDL_TG_pct	D03B	ENZYMES	Model2	23/118054	-0.0761826	0.249133	0.759764
S_HDL_TG_pct	M09A	OTHER DRUGS FOR DISORDERS OF THE MUSCULO-SKELETAL SYSTEM	Model2	23/118054	-0.0761826	0.249133	0.759764
S_HDL_TG_pct	J01B	AMPHENICOLS	Model2	4/118073	-0.765487	0.597134	0.199868
S_HDL_TG_pct	D10B	ANTI-ACNE PREPARATIONS FOR SYSTEMIC USE	Model2	1/118076	0.0307886	1.19423	0.979432
S_HDL_TG_pct	J04B	DRUGS FOR TREATMENT OF LEPRA	Model2	13/118064	-0.31217	0.331238	0.345973
S_HDL_TG_pct	J01M	QUINOLONE ANTIBACTERIALS	Model2	61/118016	0.233866	0.15295	0.126257
S_HDL_TG_pct	N01A	ANESTHETICS, GENERAL	Model2	40/118037	0.410673	0.188896	0.0297019
S_HDL_TG_pct	P03A	ECTOPARASITICIDES, INCL. SCABICIDES	Model2	11/118066	0.406998	0.360133	0.258424

### Sheet: ST12
Supplementary Table 12 The association of β-hydroxybutyrate and Alzheimer's disease (AD) with further adjustment of potential confounders
model	HR[95%CI]	P-value
Model 3 + baseline diabetes + baseline hypertension + baseline stroke + baseline cardiovascular diseases + baseline major depression	1.291[1.133-1.471]	0.00013
Model 3 + baseline diabetes + baseline hypertension + baseline stroke + baseline cardiovascular diseases + baseline major depression + Albumin + Apolipoprotein A + Apolipoprotein B + Aspartate aminotransferase + Direct bilirubin + Urea + Calcium + Cholesterol + C reactive protein + Cystatin C + Gamma glutamyltransferase + Glucose + HbA1c + HDL cholesterol + LDL direct + Phosphate + SHBG + Total bilirubin + Testosterone + Total protein + Triglycerides + Urate + Vitamin D	1.28[1.119-1.464]	0.00032
Model 3 + A02B + A07E + A10A + A10B + A11B + A12A + C03A + C03B + C03C + C03D + C07A + C07C + C08C + C09A + C10A + D04A + D06A + D11A + G01A + G03A + G03C + G03D + G03H + G04B + G04C + H03A + J01A + M01A + M02A + M04A + N02C + N03A + N04B + N06A + R01B + R03A + R03B + R03C + S01A + S02A + S03A + S03B	1.279[1.126-1.453]	0.00014841

### Sheet: ST13
Supplementary Table 13 The association of β-hydroxybutyrate and valine in the brain with Alzheimer's disease (AD) related traits
Metabolite	AD-related traits	Beta	SE	P-value
valine	Cognitive Decline	0.0598192	0.0143012	3.41432e-05
valine	Global Neuropsychiatric (NP) score	0.374743	0.0913827	4.81826e-05
valine	Final consensus cognitive diagnosis at the time of death	0.174679	0.695575	6.83326e-05
valine	Tangle density	4.81742	1.26953	0.000166405
valine	Global cognitive function decrease	0.643988	0.185628	0.000576688
valine	AD diagnosis based on Reagan Score	1.2102	0.371411	0.00112046
valine	Amyloid level	0.559634	0.175995	0.00156693
valine	Neuropsychiatric diagnosis based on Braak and CERAD scores	1.14325	0.461501	0.0132405
β-hydroxybutyrate	AD diagnosis based on Reagan Score	-0.123005	0.0836378	0.141376
β-hydroxybutyrate	Tangle density	-0.397294	0.312574	0.204318
β-hydroxybutyrate	Neuropsychiatric diagnosis based on Braak and CERAD scores	-0.130817	0.106304	0.218477
β-hydroxybutyrate	Final consensus cognitive diagnosis at the time of death	0.042248	-0.0449947	0.28687
β-hydroxybutyrate	Global Neuropsychiatric (NP) score	-0.0161709	0.022593	0.474487
β-hydroxybutyrate	Amyloid level	-0.0191715	0.0431794	0.657242
β-hydroxybutyrate	Cognitive Decline	-0.00146712	0.00353906	0.678653
β-hydroxybutyrate	Global cognitive function decrease	-0.00692458	0.0444978	0.876411

### Sheet: ST14
Supplementary Table 14 The definitions of the diseases used as covariates
Disease	Definition
Prevalent cardiovascular disease	Based on diseases of the circulatory system from self-reported illness, codes I00-I99 in ICD-10, or codes 390-459 in ICD-9. Hypertension was excluded in the definition.
Prevalent diabetes	1) Answer to the question “Has a doctor ever told you that you have diabetes?” as yes; 2) self-reported diabetes, type 1 diabetes, type 2 diabetes, gestational diabetes 3) codes E10-E14 (diabetes mellitus) or O24 (diabetes mellitus in pregnancy) in ICD-10, and codes 250 (diabetes mellitus) or 2535 (diabetes insipidus) in ICD-9; 4) HbA1c ≥ 6.5% (48 mmol/mol); 5) used any anti-diabetes medications.
Prevalent hypertension	Blood pressure medication taken from the touchscreen question “Do you regularly take any of the following medications?”, and/or the mean of twice automated reading measured blood pressure: systolic blood pressure not less than 140 mmHg, or diastolic blood pressure not less than 90 mmHg, or used any anti-hypertensive medications.
Prevalent major depression	Participant that had self-reported single episode, recurrent moderate, recurrent severe, or with codes F32 (single episode) and/or F33 (recurrent) in ICD-10 by the first assessment.

### Sheet: SupTable4
Supplementary Table 4 Association of MRI traits and dementia
MRI	Estimate	Std..Error	p	n
Total White matter hyperintensities	0.45	0.13	0.00066	36863
Volume of brain, grey+white matter	-0.38	0.12	0.0012	38175
Volume of grey matter	-0.57	0.1	2.2e-08	38175
Volume of white matter	-0.03	0.14	0.85	38175
volume of hippocampus	-0.82	0.13	1e-10	38158
